## Supplementary material for "Exploring the potential risk factors of myopia: A phenome-wide Mendelian randomization association study": Table S1-S16: Table S2.xlsx (part 13 of 15)

### Sheet: Table S2 (continued)
Table S2. 103433 unique IVs for 6481 traits
85424	rs52826764	ukb-b-10787	Standing height || id:ukb-b-10787	0.0038301	2	20205541	6.6e-51	461950	-0.0574798	T	C	0.029585
85425	rs4252548	ukb-b-10787	Standing height || id:ukb-b-10787	0.00447618	19	55879672	7.6e-51	461950	-0.0671304	T	C	0.021912
85426	rs3795949	ukb-b-10787	Standing height || id:ukb-b-10787	0.00129877	2	23926932	7.7e-51	461950	0.0194778	A	C	0.483136
85427	rs35954730	ukb-b-10787	Standing height || id:ukb-b-10787	0.00144826	10	12943111	8.7e-51	461950	-0.0217078	A	G	0.289539
85428	rs13178887	ukb-b-10787	Standing height || id:ukb-b-10787	0.00133714	5	88355993	1.3e-50	461950	-0.0200087	C	T	0.386875
85429	rs7038554	ukb-b-10787	Standing height || id:ukb-b-10787	0.00139765	9	139134981	4.1e-50	461950	0.0208044	G	A	0.333218
85430	rs34118426	ukb-b-10787	Standing height || id:ukb-b-10787	0.00141818	12	94201279	5.9e-50	461950	-0.0210752	G	A	0.304409
85431	rs2610986	ukb-b-10787	Standing height || id:ukb-b-10787	0.00140873	4	18037231	8.9e-50	461950	-0.0208969	T	C	0.655465
85432	rs7319045	ukb-b-10787	Standing height || id:ukb-b-10787	0.00136073	13	92024574	1.4e-49	461950	-0.0201419	G	A	0.63062
85433	rs1741344	ukb-b-10787	Standing height || id:ukb-b-10787	0.0013607	20	4101800	2.4e-49	461950	-0.0200927	T	C	0.634536
85434	rs17800727	ukb-b-10787	Standing height || id:ukb-b-10787	0.0014309	16	53481010	5.1e-48	461950	0.020833	G	A	0.300422
85435	rs10922478	ukb-b-10787	Standing height || id:ukb-b-10787	0.00130635	1	89144053	7.6e-48	461950	0.0189841	G	A	0.565479
85436	rs12209223	ukb-b-10787	Standing height || id:ukb-b-10787	0.00215756	6	76164589	9.1e-48	461950	0.0313272	A	C	0.10134
85437	rs72904749	ukb-b-10787	Standing height || id:ukb-b-10787	0.00226977	1	51367420	2.7e-47	461950	0.0327857	T	C	0.089538
85438	rs9352895	ukb-b-10787	Standing height || id:ukb-b-10787	0.00131174	6	81590856	4.6e-47	461950	-0.0188992	A	T	0.420123
85439	rs12645070	ukb-b-10787	Standing height || id:ukb-b-10787	0.00168398	4	57770106	4.9e-47	461950	0.0242564	A	G	0.183238
85440	rs10401891	ukb-b-10787	Standing height || id:ukb-b-10787	0.0014045	19	4962848	1e-46	461950	-0.0201602	T	C	0.325542
85441	rs7305516	ukb-b-10787	Standing height || id:ukb-b-10787	0.00131283	12	102382052	1.5e-46	461950	-0.0188061	G	A	0.493703
85442	rs10202701	ukb-b-10787	Standing height || id:ukb-b-10787	0.00130659	2	232328681	2.2e-46	461950	0.0186846	T	C	0.541621
85443	rs4421120	ukb-b-10787	Standing height || id:ukb-b-10787	0.00177766	5	32763118	2.3e-46	461950	0.0254146	A	G	0.160512
85444	rs1043413	ukb-b-10787	Standing height || id:ukb-b-10787	0.00134541	19	41939297	5e-46	461950	0.0191614	G	C	0.388615
85445	rs7621604	ukb-b-10787	Standing height || id:ukb-b-10787	0.00131178	3	61557718	7.9e-46	461950	-0.0186408	G	A	0.444895
85446	rs7794796	ukb-b-10787	Standing height || id:ukb-b-10787	0.00139517	7	150540196	9.1e-46	461950	0.0198123	T	C	0.332215
85447	rs215226	ukb-b-10787	Standing height || id:ukb-b-10787	0.0013343	12	591300	1.8e-45	461950	0.0188864	G	A	0.403856
85448	rs36226649	ukb-b-10787	Standing height || id:ukb-b-10787	0.00263466	14	24835500	2.5e-45	461950	0.0372293	C	T	0.066539
85449	rs17511102	ukb-b-10787	Standing height || id:ukb-b-10787	0.00228094	2	37960613	3.4e-45	461950	0.0321776	T	A	0.08908
85450	rs2763263	ukb-b-10787	Standing height || id:ukb-b-10787	0.00151867	6	168814392	4.8e-45	461950	-0.0213886	A	T	0.244617
85451	rs1317867	ukb-b-10787	Standing height || id:ukb-b-10787	0.00131971	17	21276114	6.6e-45	461950	0.0185562	G	A	0.511926
85452	rs7594625	ukb-b-10787	Standing height || id:ukb-b-10787	0.00137205	2	218293564	1.5e-44	461950	-0.0192116	G	T	0.342396
85453	rs7753558	ukb-b-10787	Standing height || id:ukb-b-10787	0.0013532	6	117523471	4e-44	461950	0.0188536	A	C	0.633931
85454	rs1593071	ukb-b-10787	Standing height || id:ukb-b-10787	0.0013104	5	42786309	8.9e-44	461950	-0.0181821	C	A	0.452827
85455	rs9976812	ukb-b-10787	Standing height || id:ukb-b-10787	0.00133896	21	39690245	3.2e-43	461950	-0.0184561	G	C	0.56377
85456	rs703998	ukb-b-10787	Standing height || id:ukb-b-10787	0.00134335	10	80912499	8.6e-43	461950	-0.0184205	T	A	0.404042
85457	rs6567160	ukb-b-10787	Standing height || id:ukb-b-10787	0.00155566	18	57829135	1e-42	461950	0.0213133	C	T	0.232717
85458	rs527393	ukb-b-10787	Standing height || id:ukb-b-10787	0.00129885	2	169709757	2.3e-42	461950	0.0177166	A	G	0.468129
85459	rs1990657	ukb-b-10787	Standing height || id:ukb-b-10787	0.00131983	5	171220503	1.2e-41	461950	-0.0178406	C	T	0.428274
85460	rs2034395	ukb-b-10787	Standing height || id:ukb-b-10787	0.00174005	2	121610186	2.5e-41	461950	-0.0234328	T	G	0.167946
85461	rs3790086	ukb-b-10787	Standing height || id:ukb-b-10787	0.00131905	16	69887707	8.1e-41	461950	-0.0176461	G	C	0.454622
85462	rs2061708	ukb-b-10787	Standing height || id:ukb-b-10787	0.00132202	1	103417203	1.7e-40	461950	-0.0176111	C	G	0.588873
85463	rs2648725	ukb-b-10787	Standing height || id:ukb-b-10787	0.00159932	10	93015079	2.9e-40	461950	0.0212425	A	T	0.213198
85464	rs9487084	ukb-b-10787	Standing height || id:ukb-b-10787	0.00131831	6	109717088	5.9e-40	461950	-0.0174405	G	T	0.410796
85465	rs7916821	ukb-b-10787	Standing height || id:ukb-b-10787	0.00130828	10	69933969	9.3e-40	461950	0.0172636	A	G	0.494018
85466	rs10775348	ukb-b-10787	Standing height || id:ukb-b-10787	0.00144064	16	88806348	1.4e-39	461950	0.0189637	G	A	0.703719
85467	rs227745	ukb-b-10787	Standing height || id:ukb-b-10787	0.00147101	17	54762165	1.6e-39	461950	0.0193513	A	T	0.27042
85468	rs61732778	ukb-b-10787	Standing height || id:ukb-b-10787	0.00253121	3	187443314	1.9e-39	461950	0.0332657	A	G	0.071042
85469	rs11198898	ukb-b-10787	Standing height || id:ukb-b-10787	0.00154441	10	121118492	2.1e-39	461950	-0.0202846	C	A	0.763223
85470	rs6938592	ukb-b-10787	Standing height || id:ukb-b-10787	0.00148293	6	45097503	2.8e-39	461950	0.0194436	T	A	0.742179
85471	rs9442571	ukb-b-10787	Standing height || id:ukb-b-10787	0.0019433	1	9349611	3.7e-39	461950	0.0254415	A	T	0.129559
85472	rs1599473	ukb-b-10787	Standing height || id:ukb-b-10787	0.00152862	8	120475358	4.6e-39	461950	-0.0199866	T	G	0.243616
85473	rs79621178	ukb-b-10787	Standing height || id:ukb-b-10787	0.00235022	5	108091191	6.7e-39	461950	0.0306612	C	G	0.083798
85474	rs2302580	ukb-b-10787	Standing height || id:ukb-b-10787	0.00132649	4	8608634	1.5e-38	461950	-0.017225	T	C	0.420754
85475	rs6445804	ukb-b-10787	Standing height || id:ukb-b-10787	0.00130582	3	56664852	3.4e-38	461950	-0.0168729	G	A	0.471687
85476	rs723149	ukb-b-10787	Standing height || id:ukb-b-10787	0.00131631	7	46577056	9.1e-38	461950	-0.0169091	G	A	0.562893
85477	rs246185	ukb-b-10787	Standing height || id:ukb-b-10787	0.00141669	16	14395432	2.7e-37	461950	0.0180786	C	T	0.322531
85478	rs2592831	ukb-b-10787	Standing height || id:ukb-b-10787	0.00137847	4	1711404	2.9e-37	461950	0.0175838	C	T	0.335219
85479	rs876122	ukb-b-10787	Standing height || id:ukb-b-10787	0.00198561	6	6886297	7.8e-37	461950	0.0251734	G	A	0.87882
85480	rs34074573	ukb-b-10787	Standing height || id:ukb-b-10787	0.00177698	14	23789955	2.6e-36	461950	0.0223614	G	A	0.162423
85481	rs10948	ukb-b-10787	Standing height || id:ukb-b-10787	0.00139001	19	10754905	3e-36	461950	-0.0174758	T	G	0.663596
85482	rs35628589	ukb-b-10787	Standing height || id:ukb-b-10787	0.00268123	20	61440005	3.9e-36	461950	0.033654	T	C	0.070281
85483	rs61776719	ukb-b-10787	Standing height || id:ukb-b-10787	0.00130358	1	38461319	4.5e-36	461950	-0.0163478	A	C	0.553802
85484	rs4291276	ukb-b-10787	Standing height || id:ukb-b-10787	0.00154799	8	23173591	5.5e-36	461950	-0.0193876	G	A	0.76558
85485	rs78051210	ukb-b-10787	Standing height || id:ukb-b-10787	0.00244955	6	131379491	6.3e-36	461950	0.030651	C	T	0.077083
85486	rs10165255	ukb-b-10787	Standing height || id:ukb-b-10787	0.00131152	2	10199601	1.1e-35	461950	-0.0163525	G	A	0.558397
85487	rs76887969	ukb-b-10787	Standing height || id:ukb-b-10787	0.00245995	9	99224962	2.9e-35	461950	0.0304853	G	C	0.079384
85488	rs56077950	ukb-b-10787	Standing height || id:ukb-b-10787	0.00139806	4	122721412	3.2e-35	461950	0.0173134	T	C	0.319509
85489	rs17400325	ukb-b-10787	Standing height || id:ukb-b-10787	0.00324912	2	178565913	3.3e-35	461950	0.0402301	C	T	0.041564
85490	rs6581626	ukb-b-10787	Standing height || id:ukb-b-10787	0.00130947	12	65711378	4.1e-35	461950	-0.0161888	G	A	0.534806
85491	rs13340461	ukb-b-10787	Standing height || id:ukb-b-10787	0.00145485	6	41924278	5.2e-35	461950	0.0179591	T	C	0.274747
85492	rs17157112	ukb-b-10787	Standing height || id:ukb-b-10787	0.00131283	7	28779946	5.5e-35	461950	-0.0162004	G	T	0.470644
85493	rs2925155	ukb-b-10787	Standing height || id:ukb-b-10787	0.00150258	8	75886297	5.7e-35	461950	-0.0185374	T	C	0.261235
85494	rs2675228	ukb-b-10787	Standing height || id:ukb-b-10787	0.00221678	3	13553380	6.7e-35	461950	-0.0273216	T	C	0.903865
85495	rs28757157	ukb-b-10787	Standing height || id:ukb-b-10787	0.00322524	15	51545401	9.6e-35	461950	-0.0396557	T	C	0.043329
85496	rs61987429	ukb-b-10787	Standing height || id:ukb-b-10787	0.00138508	14	65606248	1e-34	461950	-0.0170242	T	C	0.349796
85497	rs10082476	ukb-b-10787	Standing height || id:ukb-b-10787	0.00152018	10	124164654	2e-34	461950	-0.0185987	G	A	0.246683
85498	rs2219320	ukb-b-10787	Standing height || id:ukb-b-10787	0.00148837	1	26803430	3.7e-34	461950	-0.0181363	C	T	0.25388
85499	rs893900	ukb-b-10787	Standing height || id:ukb-b-10787	0.00131622	15	67014528	5.2e-34	461950	-0.0160018	T	C	0.547507
85500	rs12552167	ukb-b-10787	Standing height || id:ukb-b-10787	0.00144744	9	139322927	6.2e-34	461950	0.0175781	T	C	0.284014
85501	rs34587452	ukb-b-10787	Standing height || id:ukb-b-10787	0.00158611	4	1009900	7.9e-34	461950	-0.0192303	C	G	0.215176
85502	rs6756738	ukb-b-10787	Standing height || id:ukb-b-10787	0.00138348	2	47008964	1e-33	461950	-0.0167469	T	C	0.339157
85503	rs2513299	ukb-b-10787	Standing height || id:ukb-b-10787	0.00183094	11	68410157	1e-33	461950	0.0221588	T	C	0.846384
85504	rs55778236	ukb-b-10787	Standing height || id:ukb-b-10787	0.00145449	5	115022380	1.4e-33	461950	0.0175666	C	T	0.278947
85505	rs79747671	ukb-b-10787	Standing height || id:ukb-b-10787	0.00209995	12	103140344	1.6e-33	461950	-0.0253417	T	C	0.107873
85506	rs10773083	ukb-b-10787	Standing height || id:ukb-b-10787	0.00139192	12	124791650	2.3e-33	461950	-0.0167543	T	G	0.645243
85507	rs2181834	ukb-b-10787	Standing height || id:ukb-b-10787	0.00131684	10	102661251	3.1e-33	461950	0.0158175	T	G	0.550246
85508	rs1171614	ukb-b-10787	Standing height || id:ukb-b-10787	0.00155615	10	61469538	3.2e-33	461950	-0.0186864	C	T	0.769106
85509	rs4982404	ukb-b-10787	Standing height || id:ukb-b-10787	0.00132206	14	21539684	3.6e-33	461950	0.0158641	T	C	0.541608
85510	rs734764	ukb-b-10787	Standing height || id:ukb-b-10787	0.00160672	9	90852624	3.8e-33	461950	-0.019271	C	G	0.789266
85511	rs7943920	ukb-b-10787	Standing height || id:ukb-b-10787	0.00131352	11	12695614	5.4e-33	461950	0.0157165	G	A	0.4658
85512	rs768023	ukb-b-10787	Standing height || id:ukb-b-10787	0.00133919	6	108876002	8.3e-33	461950	0.0159756	A	G	0.626535
85513	rs418280	ukb-b-10787	Standing height || id:ukb-b-10787	0.00131515	9	89082325	9.5e-33	461950	0.0156747	C	G	0.537266
85514	rs2741311	ukb-b-10787	Standing height || id:ukb-b-10787	0.00242145	2	233239743	1.5e-32	461950	-0.0287664	C	T	0.921462
85515	rs235763	ukb-b-10787	Standing height || id:ukb-b-10787	0.00134226	20	6705246	1.5e-32	461950	-0.0159447	C	T	0.402424
85516	rs34831515	ukb-b-10787	Standing height || id:ukb-b-10787	0.00155819	19	17275777	2.9e-32	461950	-0.0184272	T	C	0.231825
85517	rs10498672	ukb-b-10787	Standing height || id:ukb-b-10787	0.00170145	6	7797840	3.3e-32	461950	0.0201025	G	C	0.175595
85518	rs9590405	ukb-b-10787	Standing height || id:ukb-b-10787	0.00154886	13	114999838	4.3e-32	461950	-0.0182649	G	A	0.235299
85519	rs1524065	ukb-b-10787	Standing height || id:ukb-b-10787	0.00137038	7	38126589	4.5e-32	461950	0.0161542	A	C	0.653528
85520	rs1730040	ukb-b-10787	Standing height || id:ukb-b-10787	0.00132077	3	158030962	5.1e-32	461950	0.0155556	G	A	0.415777
85521	rs1467847	ukb-b-10787	Standing height || id:ukb-b-10787	0.00133329	21	35714544	5.4e-32	461950	0.0156957	C	G	0.565774
85522	rs4788218	ukb-b-10787	Standing height || id:ukb-b-10787	0.00133877	16	30055750	6.1e-32	461950	0.0157475	C	T	0.400729
85523	rs1052256	ukb-b-10787	Standing height || id:ukb-b-10787	0.00165913	1	172363488	1.7e-31	461950	0.0193679	G	A	0.187861
85524	rs37978	ukb-b-10787	Standing height || id:ukb-b-10787	0.00130978	7	8017851	2.3e-31	461950	0.0152603	G	A	0.488796
85525	rs823118	ukb-b-10787	Standing height || id:ukb-b-10787	0.00130196	1	205723572	4e-31	461950	-0.0151059	T	C	0.547645
85526	rs11245333	ukb-b-10787	Standing height || id:ukb-b-10787	0.00133681	10	126383088	7.1e-31	461950	0.0154443	A	C	0.404943
85527	rs1472565	ukb-b-10787	Standing height || id:ukb-b-10787	0.00130066	1	19755030	7.2e-31	461950	-0.0150252	C	T	0.46706
85528	rs2099333	ukb-b-10787	Standing height || id:ukb-b-10787	0.0017156	19	19605963	9.3e-31	461950	-0.0197806	T	C	0.178765
85529	rs10874746	ukb-b-10787	Standing height || id:ukb-b-10787	0.00136413	1	93323971	9.9e-31	461950	0.0157216	C	T	0.656573
85530	rs12982509	ukb-b-10787	Standing height || id:ukb-b-10787	0.00158573	19	3412057	1.9e-30	461950	0.0181866	C	T	0.220759
85531	rs76364830	ukb-b-10787	Standing height || id:ukb-b-10787	0.00270888	8	13372120	2.5e-30	461950	-0.0310013	A	G	0.063402
85532	rs35756741	ukb-b-10787	Standing height || id:ukb-b-10787	0.00226445	12	12868701	4.6e-30	461950	-0.0257975	T	C	0.09235
85533	rs1985278	ukb-b-10787	Standing height || id:ukb-b-10787	0.001342	1	21091861	5.4e-30	461950	-0.0152699	T	G	0.39085
85534	rs71427097	ukb-b-10787	Standing height || id:ukb-b-10787	0.00391406	2	97526963	5.8e-30	461950	-0.0445082	T	C	0.029401
85535	rs72776486	ukb-b-10787	Standing height || id:ukb-b-10787	0.00154154	5	77515056	9.5e-30	461950	-0.0174637	A	C	0.233035
85536	rs10139746	ukb-b-10787	Standing height || id:ukb-b-10787	0.00131883	14	75040338	9.8e-30	461950	-0.0149366	G	A	0.54866
85537	rs79728014	ukb-b-10787	Standing height || id:ukb-b-10787	0.00184179	11	46062245	1.6e-29	461950	0.0207825	G	A	0.149156
85538	rs4870941	ukb-b-10787	Standing height || id:ukb-b-10787	0.00155796	8	126498828	2e-29	461950	-0.017544	C	G	0.23786
85539	rs78805413	ukb-b-10787	Standing height || id:ukb-b-10787	0.00284095	11	2131018	2.4e-29	461950	-0.0319534	A	G	0.059254
85540	rs75076724	ukb-b-10787	Standing height || id:ukb-b-10787	0.00187952	14	104014690	6.9e-29	461950	0.0209625	C	T	0.144591
85541	rs6744603	ukb-b-10787	Standing height || id:ukb-b-10787	0.0015237	2	44476117	8.4e-29	461950	-0.0169682	T	C	0.758752
85542	rs2290154	ukb-b-10787	Standing height || id:ukb-b-10787	0.00137417	18	77211175	1.8e-28	461950	-0.0152067	C	T	0.35832
85543	rs4969471	ukb-b-10787	Standing height || id:ukb-b-10787	0.00143486	17	79977813	2.3e-28	461950	0.0158481	G	C	0.702685
85544	rs9826470	ukb-b-10787	Standing height || id:ukb-b-10787	0.00151482	3	38019428	2.4e-28	461950	0.0167257	T	C	0.248942
85545	rs10770705	ukb-b-10787	Standing height || id:ukb-b-10787	0.00137879	12	20857467	2.7e-28	461950	-0.0152113	C	A	0.66273
85546	rs12592845	ukb-b-10787	Standing height || id:ukb-b-10787	0.00228515	15	48684958	3.3e-28	461950	-0.0251655	T	C	0.089884
85547	rs10283100	ukb-b-10787	Standing height || id:ukb-b-10787	0.00285863	8	120596023	4.2e-28	461950	0.0314181	G	A	0.9445
85548	rs610798	ukb-b-10787	Standing height || id:ukb-b-10787	0.00210923	1	32347703	9e-28	461950	0.0230391	C	G	0.105938
85549	rs11217863	ukb-b-10787	Standing height || id:ukb-b-10787	0.00204458	11	120293138	1.3e-27	461950	-0.0222611	A	G	0.116091
85550	rs2808290	ukb-b-10787	Standing height || id:ukb-b-10787	0.00131369	10	27900882	1.4e-27	461950	0.0142976	T	C	0.502539
85551	rs72703414	ukb-b-10787	Standing height || id:ukb-b-10787	0.002639	4	184227430	1.5e-27	461950	-0.0286949	G	A	0.065363
85552	rs10241336	ukb-b-10787	Standing height || id:ukb-b-10787	0.00135147	7	19610215	1.5e-27	461950	-0.0147019	C	T	0.631084
85553	rs7625645	ukb-b-10787	Standing height || id:ukb-b-10787	0.00135601	3	99299413	2e-27	461950	-0.014713	A	G	0.634163
85554	rs6962887	ukb-b-10787	Standing height || id:ukb-b-10787	0.00142181	7	135045786	3.6e-27	461950	-0.01535	G	T	0.307259
85555	rs11058226	ukb-b-10787	Standing height || id:ukb-b-10787	0.00149085	12	122938958	3.7e-27	461950	0.0160921	C	T	0.742115
85556	rs310796	ukb-b-10787	Standing height || id:ukb-b-10787	0.00140286	12	77453226	7.8e-27	461950	0.0150456	T	G	0.68097
85557	rs6872083	ukb-b-10787	Standing height || id:ukb-b-10787	0.00144046	5	39418421	1.6e-26	461950	-0.0153536	G	A	0.292156
85558	rs704660	ukb-b-10787	Standing height || id:ukb-b-10787	0.00133131	11	30447998	2.3e-26	461950	0.0141432	T	C	0.409453
85559	rs10861678	ukb-b-10787	Standing height || id:ukb-b-10787	0.00147677	12	107319661	5.3e-26	461950	-0.015574	A	G	0.265789
85560	rs112471207	ukb-b-10787	Standing height || id:ukb-b-10787	0.00150518	2	172415930	6.5e-26	461950	-0.0158455	T	C	0.246621
85561	rs2131371	ukb-b-10787	Standing height || id:ukb-b-10787	0.00142437	12	46796522	8.8e-26	461950	0.014953	C	A	0.701066
85562	rs4906203	ukb-b-10787	Standing height || id:ukb-b-10787	0.00155042	14	102928991	8.8e-26	461950	-0.0162773	T	C	0.233784
85563	rs10980706	ukb-b-10787	Standing height || id:ukb-b-10787	0.00152561	9	113803627	9.3e-26	461950	-0.0160075	T	G	0.243752
85564	rs12968652	ukb-b-10787	Standing height || id:ukb-b-10787	0.00135828	18	46501070	1.5e-25	461950	-0.014194	A	G	0.398207
85565	rs35990522	ukb-b-10787	Standing height || id:ukb-b-10787	0.00248646	9	119274481	1.6e-25	461950	0.0259624	A	T	0.074826
85566	rs10916606	ukb-b-10787	Standing height || id:ukb-b-10787	0.00158945	1	224570425	1.7e-25	461950	0.0165895	T	C	0.787861
85567	rs138937927	ukb-b-10787	Standing height || id:ukb-b-10787	0.00430641	16	51095561	1.7e-25	461950	-0.0449331	T	C	0.025628
85568	rs261532	ukb-b-10787	Standing height || id:ukb-b-10787	0.00143194	5	138949362	1.9e-25	461950	0.0149261	T	G	0.29319
85569	rs61950149	ukb-b-10787	Standing height || id:ukb-b-10787	0.00209401	13	21543502	2.3e-25	461950	-0.0217942	C	T	0.116182
85570	rs112153300	ukb-b-10787	Standing height || id:ukb-b-10787	0.00231852	21	47547474	2.3e-25	461950	0.0241257	A	G	0.08903
85571	rs7194734	ukb-b-10787	Standing height || id:ukb-b-10787	0.00155432	16	82199980	3.3e-25	461950	-0.0161231	T	C	0.768655
85572	rs7652117	ukb-b-10787	Standing height || id:ukb-b-10787	0.00136017	3	58008093	3.6e-25	461950	-0.0140967	C	T	0.641789
85573	rs1020048	ukb-b-10787	Standing height || id:ukb-b-10787	0.00168128	9	86666993	3.9e-25	461950	-0.0174125	C	A	0.809093
85574	rs6658835	ukb-b-10787	Standing height || id:ukb-b-10787	0.0014666	1	218520995	4.3e-25	461950	0.0151755	G	A	0.269563
85575	rs73013411	ukb-b-10787	Standing height || id:ukb-b-10787	0.00192424	6	164126233	5e-25	461950	0.0198838	A	C	0.131224
85576	rs2239748	ukb-b-10787	Standing height || id:ukb-b-10787	0.00136989	13	33101817	5.9e-25	461950	0.0141323	T	C	0.361062
85577	rs9747062	ukb-b-10787	Standing height || id:ukb-b-10787	0.00133756	17	8023057	6.5e-25	461950	0.0137871	C	A	0.600697
85578	rs9614670	ukb-b-10787	Standing height || id:ukb-b-10787	0.00164911	22	45838817	8.1e-25	461950	0.0169639	T	C	0.200304
85579	rs2305141	ukb-b-10787	Standing height || id:ukb-b-10787	0.00132401	2	233684402	8.9e-25	461950	0.0136081	G	A	0.596002
85580	rs118173451	ukb-b-10787	Standing height || id:ukb-b-10787	0.00530716	22	28356600	9.1e-25	461950	-0.0545347	C	T	0.016152
85581	rs228279	ukb-b-10787	Standing height || id:ukb-b-10787	0.00156549	17	36918350	1.3e-24	461950	-0.0160347	C	T	0.226818
85582	rs11857726	ukb-b-10787	Standing height || id:ukb-b-10787	0.00134912	15	41530359	1.4e-24	461950	-0.0138048	A	G	0.379428
85583	rs1474647	ukb-b-10787	Standing height || id:ukb-b-10787	0.0013037	1	22441865	1.6e-24	461950	-0.0133275	T	C	0.551059
85584	rs6923431	ukb-b-10787	Standing height || id:ukb-b-10787	0.0014538	6	129824754	1.6e-24	461950	0.0148565	C	A	0.734283
85585	rs332194	ukb-b-10787	Standing height || id:ukb-b-10787	0.00163959	10	28922228	1.7e-24	461950	-0.0167507	C	T	0.79989
85586	rs45446698	ukb-b-10787	Standing height || id:ukb-b-10787	0.0032584	7	99332948	1.8e-24	461950	0.0332674	G	T	0.041869
85587	rs13334364	ukb-b-10787	Standing height || id:ukb-b-10787	0.00249115	16	67332365	1.9e-24	461950	-0.0254216	C	T	0.075089
85588	rs7469817	ukb-b-10787	Standing height || id:ukb-b-10787	0.00149813	9	118296829	2.6e-24	461950	0.0152418	C	G	0.742898
85589	rs966541	ukb-b-10787	Standing height || id:ukb-b-10787	0.00145936	12	29491528	2.6e-24	461950	0.0148463	G	A	0.276542
85590	rs10832961	ukb-b-10787	Standing height || id:ukb-b-10787	0.00152973	11	18653957	3.7e-24	461950	-0.015509	G	C	0.758154
85591	rs1867780	ukb-b-10787	Standing height || id:ukb-b-10787	0.00145822	15	77407114	4.7e-24	461950	-0.014751	G	C	0.278162
85592	rs2812237	ukb-b-10787	Standing height || id:ukb-b-10787	0.0017916	13	51299120	8.5e-24	461950	-0.0180196	A	G	0.161212
85593	rs77672559	ukb-b-10787	Standing height || id:ukb-b-10787	0.00209714	17	28135103	9.2e-24	461950	-0.0210762	T	A	0.110107
85594	rs34773647	ukb-b-10787	Standing height || id:ukb-b-10787	0.00460311	1	150130983	1e-23	461950	0.0462097	T	G	0.026536
85595	rs116211567	ukb-b-10787	Standing height || id:ukb-b-10787	0.00238485	2	68425404	1.2e-23	461950	-0.0239078	C	T	0.080909
85596	rs2157323	ukb-b-10787	Standing height || id:ukb-b-10787	0.00146427	6	116729779	1.3e-23	461950	0.0146702	C	T	0.732553
85597	rs3821156	ukb-b-10787	Standing height || id:ukb-b-10787	0.00133246	2	36741530	1.7e-23	461950	-0.0133128	G	A	0.402278
85598	rs10233251	ukb-b-10787	Standing height || id:ukb-b-10787	0.00202269	7	46211533	2e-23	461950	0.0201774	G	A	0.119342
85599	rs11774206	ukb-b-10787	Standing height || id:ukb-b-10787	0.00153946	8	144375815	2.4e-23	461950	-0.015328	C	T	0.764036
85600	rs4788891	ukb-b-10787	Standing height || id:ukb-b-10787	0.00175852	17	73391145	3.5e-23	461950	0.0174413	G	A	0.834692
85601	rs1875969	ukb-b-10787	Standing height || id:ukb-b-10787	0.0013254	5	168269313	6.6e-23	461950	-0.0130602	C	G	0.417207
85602	rs71471298	ukb-b-10787	Standing height || id:ukb-b-10787	0.00208085	10	105507145	6.6e-23	461950	0.0205028	T	C	0.111165
85603	rs3756668	ukb-b-10787	Standing height || id:ukb-b-10787	0.00130743	5	67596088	8.3e-23	461950	-0.0128523	A	G	0.45957
85604	rs13014796	ukb-b-10787	Standing height || id:ukb-b-10787	0.00173772	2	200321050	8.6e-23	461950	-0.0170775	A	G	0.169176
85605	rs8029053	ukb-b-10787	Standing height || id:ukb-b-10787	0.00145498	15	89450087	8.8e-23	461950	-0.0142942	T	C	0.2843
85606	rs10031777	ukb-b-10787	Standing height || id:ukb-b-10787	0.00130223	4	48498290	9.9e-23	461950	0.0127793	C	T	0.503003
85607	rs7430034	ukb-b-10787	Standing height || id:ukb-b-10787	0.00135124	3	134342127	1.5e-22	461950	0.0131989	T	C	0.627668
85608	rs6691831	ukb-b-10787	Standing height || id:ukb-b-10787	0.0014968	1	11220180	1.8e-22	461950	0.0146009	G	A	0.254107
85609	rs61849823	ukb-b-10787	Standing height || id:ukb-b-10787	0.00178179	10	53290991	2.4e-22	461950	0.0173239	C	T	0.164084
85610	rs10061757	ukb-b-10787	Standing height || id:ukb-b-10787	0.00137177	5	56086805	2.9e-22	461950	0.0133108	C	G	0.652792
85611	rs855286	ukb-b-10787	Standing height || id:ukb-b-10787	0.00225724	12	102946454	4e-22	461950	-0.0218329	C	T	0.907384
85612	rs273974	ukb-b-10787	Standing height || id:ukb-b-10787	0.00130606	7	137614713	4.8e-22	461950	0.0126058	T	C	0.482511
85613	rs4287972	ukb-b-10787	Standing height || id:ukb-b-10787	0.00130013	4	88645798	5.2e-22	461950	-0.0125379	T	C	0.498265
85614	rs9941239	ukb-b-10787	Standing height || id:ukb-b-10787	0.00153182	16	84987947	6.7e-22	461950	-0.0147342	G	A	0.755802
85615	rs56011514	ukb-b-10787	Standing height || id:ukb-b-10787	0.00135036	4	109456614	7.5e-22	461950	0.0129732	G	A	0.370548
85616	rs7134283	ukb-b-10787	Standing height || id:ukb-b-10787	0.00145123	12	24071748	7.9e-22	461950	-0.0139339	A	G	0.28337
85617	rs74461473	ukb-b-10787	Standing height || id:ukb-b-10787	0.00208302	3	50250747	8.6e-22	461950	-0.0199824	T	C	0.112763
85618	rs1178172	ukb-b-10787	Standing height || id:ukb-b-10787	0.00159485	7	18794541	8.9e-22	461950	0.0152921	C	T	0.212634
85619	rs4293126	ukb-b-10787	Standing height || id:ukb-b-10787	0.00131815	11	122804133	9.4e-22	461950	0.0126315	A	G	0.484213
85620	rs144351518	ukb-b-10787	Standing height || id:ukb-b-10787	0.00380837	4	1893651	1.2e-21	461950	-0.0364062	G	A	0.032685
85621	rs76602912	ukb-b-10787	Standing height || id:ukb-b-10787	0.00429997	20	57459868	1.4e-21	461950	-0.0410432	C	T	0.023799
85622	rs12586289	ukb-b-10787	Standing height || id:ukb-b-10787	0.00132618	14	55262780	1.9e-21	461950	0.0126157	T	G	0.56986
85623	rs11708810	ukb-b-10787	Standing height || id:ukb-b-10787	0.00151392	3	55500045	2.4e-21	461950	0.0143591	A	T	0.25078
85624	rs11713042	ukb-b-10787	Standing height || id:ukb-b-10787	0.00130505	3	41288004	2.4e-21	461950	0.0123825	C	T	0.473783
85625	rs1910252	ukb-b-10787	Standing height || id:ukb-b-10787	0.00175447	8	49407362	2.4e-21	461950	0.016643	T	C	0.167525
85626	rs7643462	ukb-b-10787	Standing height || id:ukb-b-10787	0.00302548	3	11645992	2.6e-21	461950	0.0286771	C	T	0.950715
85627	rs71395043	ukb-b-10787	Standing height || id:ukb-b-10787	0.00432793	15	72110592	2.6e-21	461950	0.0410177	A	C	0.023915
85628	rs1065368	ukb-b-10787	Standing height || id:ukb-b-10787	0.00134749	16	1036860	3e-21	461950	0.0127506	C	T	0.471824
85629	rs76292187	ukb-b-10787	Standing height || id:ukb-b-10787	0.00267302	19	42754403	3.2e-21	461950	-0.0252743	A	G	0.065409
85630	rs7971877	ukb-b-10787	Standing height || id:ukb-b-10787	0.00132449	12	58287630	3.4e-21	461950	-0.0125179	G	T	0.434851
85631	rs1291066	ukb-b-10787	Standing height || id:ukb-b-10787	0.00166635	20	35790918	3.5e-21	461950	0.0157438	C	G	0.808481
85632	rs4926633	ukb-b-10787	Standing height || id:ukb-b-10787	0.00228009	1	54887567	4e-21	461950	-0.0215072	C	T	0.089009
85633	rs2072346	ukb-b-10787	Standing height || id:ukb-b-10787	0.00166713	16	4027423	4.5e-21	461950	0.0157038	T	C	0.809557
85634	rs10131337	ukb-b-10787	Standing height || id:ukb-b-10787	0.00153474	14	37144516	5.2e-21	461950	0.0144346	T	C	0.244243
85635	rs264766	ukb-b-10787	Standing height || id:ukb-b-10787	0.00138713	5	64388979	5.3e-21	461950	0.013044	C	T	0.671454
85636	rs72976986	ukb-b-10787	Standing height || id:ukb-b-10787	0.00168816	19	4050424	5.7e-21	461950	0.0158615	A	G	0.190117
85637	rs12452590	ukb-b-10787	Standing height || id:ukb-b-10787	0.00137636	17	60720058	6.2e-21	461950	0.0129203	G	T	0.361744
85638	rs11722554	ukb-b-10787	Standing height || id:ukb-b-10787	0.00341099	4	5016883	8.1e-21	461950	-0.0319218	A	G	0.037916
85639	rs6739701	ukb-b-10787	Standing height || id:ukb-b-10787	0.00131646	2	105132332	1.2e-20	461950	0.0122695	G	A	0.433039
85640	rs1004982	ukb-b-10787	Standing height || id:ukb-b-10787	0.00134797	15	51613811	1.2e-20	461950	-0.0125604	C	T	0.383694
85641	rs2303597	ukb-b-10787	Standing height || id:ukb-b-10787	0.00143228	2	71780821	1.3e-20	461950	-0.013328	C	T	0.705845
85642	rs1996711	ukb-b-10787	Standing height || id:ukb-b-10787	0.00130245	3	146980646	1.6e-20	461950	-0.0120917	C	T	0.493543
85643	rs498685	ukb-b-10787	Standing height || id:ukb-b-10787	0.00133729	18	13088673	1.8e-20	461950	-0.0124053	C	T	0.594217
85644	rs12130046	ukb-b-10787	Standing height || id:ukb-b-10787	0.00183173	1	67444043	4e-20	461950	-0.0168305	A	G	0.148513
85645	rs78249916	ukb-b-10787	Standing height || id:ukb-b-10787	0.00287776	4	12740962	4.9e-20	461950	0.0263778	T	C	0.054344
85646	rs9894127	ukb-b-10787	Standing height || id:ukb-b-10787	0.00147042	17	59625479	5.7e-20	461950	0.0134548	A	G	0.271576
85647	rs72843872	ukb-b-10787	Standing height || id:ukb-b-10787	0.00141051	2	85820027	5.8e-20	461950	0.0129039	G	A	0.305025
85648	rs17197114	ukb-b-10787	Standing height || id:ukb-b-10787	0.00173112	14	21894526	5.9e-20	461950	0.0158329	C	T	0.177044
85649	rs66989638	ukb-b-10787	Standing height || id:ukb-b-10787	0.00201951	2	106689736	6e-20	461950	0.0184674	A	G	0.120174
85650	rs1490819	ukb-b-10787	Standing height || id:ukb-b-10787	0.00177869	5	67099798	7.3e-20	461950	0.0162271	T	C	0.162067
85651	rs1574220	ukb-b-10787	Standing height || id:ukb-b-10787	0.00241534	5	314518	7.4e-20	461950	0.0220335	C	T	0.080908
85652	rs57519358	ukb-b-10787	Standing height || id:ukb-b-10787	0.0041318	2	218595240	9.4e-20	461950	-0.0375832	G	A	0.025459
85653	rs12648093	ukb-b-10787	Standing height || id:ukb-b-10787	0.0014965	4	123838758	9.8e-20	461950	-0.0136056	G	A	0.745477
85654	rs883668	ukb-b-10787	Standing height || id:ukb-b-10787	0.00274041	3	114554021	1e-19	461950	-0.0249074	G	A	0.939946
85655	rs12103006	ukb-b-10787	Standing height || id:ukb-b-10787	0.00132582	16	24726237	1e-19	461950	0.0120475	G	A	0.569082
85656	rs10995319	ukb-b-10787	Standing height || id:ukb-b-10787	0.00154754	10	52762887	1.2e-19	461950	-0.0140418	C	T	0.234453
85657	rs12669267	ukb-b-10787	Standing height || id:ukb-b-10787	0.00194562	7	73304636	1.3e-19	461950	-0.0176304	T	C	0.133088
85658	rs62090043	ukb-b-10787	Standing height || id:ukb-b-10787	0.00150117	17	1627704	1.4e-19	461950	-0.0135924	C	T	0.258346
85659	rs11252860	ukb-b-10787	Standing height || id:ukb-b-10787	0.00154514	10	5024356	1.9e-19	461950	0.0139321	C	A	0.74338
85660	rs10207736	ukb-b-10787	Standing height || id:ukb-b-10787	0.0014024	2	217863554	2.1e-19	461950	0.0126352	T	A	0.31377
85661	rs6985031	ukb-b-10787	Standing height || id:ukb-b-10787	0.00135029	8	130550637	2.5e-19	461950	-0.0121374	C	T	0.382571
85662	rs28576486	ukb-b-10787	Standing height || id:ukb-b-10787	0.00132391	19	7213287	2.6e-19	461950	-0.0118971	A	G	0.484186
85663	rs7847059	ukb-b-10787	Standing height || id:ukb-b-10787	0.0013184	9	35901731	2.7e-19	461950	-0.0118416	A	T	0.455897
85664	rs34544557	ukb-b-10787	Standing height || id:ukb-b-10787	0.00131973	11	69911825	2.7e-19	461950	-0.0118505	T	C	0.454439
85665	rs12952981	ukb-b-10787	Standing height || id:ukb-b-10787	0.00136916	17	79409189	3e-19	461950	0.0122798	A	G	0.355344
85666	rs62277396	ukb-b-10787	Standing height || id:ukb-b-10787	0.00331846	3	156432088	3.2e-19	461950	-0.0297442	G	C	0.041094
85667	rs6951990	ukb-b-10787	Standing height || id:ukb-b-10787	0.00133989	7	120777717	3.3e-19	461950	-0.0120024	A	C	0.38732
85668	rs10756792	ukb-b-10787	Standing height || id:ukb-b-10787	0.00150166	9	16726119	3.5e-19	461950	0.0134419	T	C	0.742902
85669	rs2654969	ukb-b-10787	Standing height || id:ukb-b-10787	0.0015544	15	99532777	3.7e-19	461950	-0.0139065	G	A	0.770165
85670	rs136029	ukb-b-10787	Standing height || id:ukb-b-10787	0.00133995	22	46236425	4e-19	461950	0.0119752	A	G	0.413605
85671	rs7896518	ukb-b-10787	Standing height || id:ukb-b-10787	0.0013367	10	65104500	4.1e-19	461950	0.011941	G	A	0.427889
85672	rs2746026	ukb-b-10787	Standing height || id:ukb-b-10787	0.00133491	17	18134354	5.8e-19	461950	0.0118755	T	C	0.40248
85673	rs10155941	ukb-b-10787	Standing height || id:ukb-b-10787	0.0013099	7	134422732	5.9e-19	461950	-0.0116492	C	T	0.460683
85674	rs6082358	ukb-b-10787	Standing height || id:ukb-b-10787	0.00140881	20	21230455	6.7e-19	461950	-0.0125094	T	C	0.669912
85675	rs11708067	ukb-b-10787	Standing height || id:ukb-b-10787	0.00151846	3	123065778	7.3e-19	461950	-0.013468	G	A	0.242372
85676	rs745749	ukb-b-10787	Standing height || id:ukb-b-10787	0.00139026	5	179715803	7.8e-19	461950	-0.0123212	G	A	0.336509
85677	rs4974968	ukb-b-10787	Standing height || id:ukb-b-10787	0.00153668	4	40172933	7.9e-19	461950	0.0136176	T	C	0.759877
85678	rs6908258	ukb-b-10787	Standing height || id:ukb-b-10787	0.0013387	6	155551005	8.1e-19	461950	-0.0118598	T	C	0.380777
85679	rs2789514	ukb-b-10787	Standing height || id:ukb-b-10787	0.00194541	9	129833029	8.4e-19	461950	0.0172252	A	G	0.867954
85680	rs2503716	ukb-b-10787	Standing height || id:ukb-b-10787	0.00134316	1	2149292	9.2e-19	461950	0.0118798	T	C	0.381908
85681	rs17148514	ukb-b-10787	Standing height || id:ukb-b-10787	0.00153714	11	85526399	1.1e-18	461950	-0.0135592	T	C	0.241691
85682	rs151123887	ukb-b-10787	Standing height || id:ukb-b-10787	0.00461924	20	34593288	1.4e-18	461950	-0.0406349	A	G	0.022536
85683	rs4361209	ukb-b-10787	Standing height || id:ukb-b-10787	0.00158507	22	39281636	1.6e-18	461950	0.0139216	G	A	0.222777
85684	rs34849253	ukb-b-10787	Standing height || id:ukb-b-10787	0.00142594	18	33024107	1.7e-18	461950	0.0125179	A	G	0.32154
85685	rs985344	ukb-b-10787	Standing height || id:ukb-b-10787	0.00214659	3	67347767	1.9e-18	461950	-0.0188136	A	G	0.104292
85686	rs35130225	ukb-b-10787	Standing height || id:ukb-b-10787	0.00130715	5	112116069	1.9e-18	461950	-0.0114584	A	G	0.540623
85687	rs1443749	ukb-b-10787	Standing height || id:ukb-b-10787	0.00135269	7	121960438	2.5e-18	461950	0.01181	T	C	0.366012
85688	rs12348423	ukb-b-10787	Standing height || id:ukb-b-10787	0.00150753	9	4740251	2.9e-18	461950	-0.0131373	C	A	0.250398
85689	rs4899401	ukb-b-10787	Standing height || id:ukb-b-10787	0.00132402	14	37004549	2.9e-18	461950	-0.0115377	G	A	0.553185
85690	rs9493589	ukb-b-10787	Standing height || id:ukb-b-10787	0.00130049	6	133632465	3e-18	461950	-0.0113287	A	G	0.526621
85691	rs757834	ukb-b-10787	Standing height || id:ukb-b-10787	0.00168871	7	139717200	3.2e-18	461950	0.0146988	C	T	0.185712
85692	rs4814656	ukb-b-10787	Standing height || id:ukb-b-10787	0.00131368	20	17769540	5.1e-18	461950	-0.0113647	A	G	0.436631
85693	rs13179048	ukb-b-10787	Standing height || id:ukb-b-10787	0.00141224	5	95542726	5.5e-18	461950	0.0122048	A	C	0.306872
85694	rs933561	ukb-b-10787	Standing height || id:ukb-b-10787	0.00138043	16	49874676	5.9e-18	461950	-0.0119191	G	A	0.346754
85695	rs10221274	ukb-b-10787	Standing height || id:ukb-b-10787	0.00135112	17	68093498	6.4e-18	461950	-0.011654	T	G	0.403015
85696	rs76152268	ukb-b-10787	Standing height || id:ukb-b-10787	0.00550889	2	216303813	7.5e-18	461950	-0.0474133	C	T	0.015293
85697	rs7255241	ukb-b-10787	Standing height || id:ukb-b-10787	0.00136391	19	37517289	7.6e-18	461950	-0.0117378	A	C	0.368445
85698	rs7957659	ukb-b-10787	Standing height || id:ukb-b-10787	0.00131922	12	50638810	8.7e-18	461950	-0.0113315	C	T	0.578277
85699	rs12966785	ukb-b-10787	Standing height || id:ukb-b-10787	0.00135353	18	22858941	9.7e-18	461950	-0.0116103	A	G	0.381975
85700	rs72759895	ukb-b-10787	Standing height || id:ukb-b-10787	0.00284109	1	243664098	1e-17	461950	0.0243449	C	G	0.056014
85701	rs17855988	ukb-b-10787	Standing height || id:ukb-b-10787	0.00222538	7	73474825	1.2e-17	461950	0.0190333	C	G	0.098535
85702	rs78817479	ukb-b-10787	Standing height || id:ukb-b-10787	0.00236668	9	17040371	1.3e-17	461950	-0.0202205	A	C	0.084061
85703	rs73074166	ukb-b-10787	Standing height || id:ukb-b-10787	0.00217511	20	5112714	1.3e-17	461950	-0.0185841	A	T	0.102115
85704	rs7651940	ukb-b-10787	Standing height || id:ukb-b-10787	0.00130751	3	169256240	1.5e-17	461950	-0.0111481	T	C	0.510609
85705	rs11746047	ukb-b-10787	Standing height || id:ukb-b-10787	0.00134815	5	123997308	1.6e-17	461950	0.0114831	T	C	0.379838
85706	rs1056173	ukb-b-10787	Standing height || id:ukb-b-10787	0.00207092	7	5364041	1.6e-17	461950	-0.0176427	A	G	0.113107
85707	rs511987	ukb-b-10787	Standing height || id:ukb-b-10787	0.00138112	11	125981569	1.7e-17	461950	-0.0117531	C	T	0.368301
85708	rs55726184	ukb-b-10787	Standing height || id:ukb-b-10787	0.0021617	14	24834971	1.8e-17	461950	-0.0183882	A	G	0.113022
85709	rs7148360	ukb-b-10787	Standing height || id:ukb-b-10787	0.00155202	14	76383138	1.9e-17	461950	-0.0131893	A	G	0.766938
85710	rs147472851	ukb-b-10787	Standing height || id:ukb-b-10787	0.00151727	14	36245495	2e-17	461950	0.0128882	A	G	0.257217
85711	rs3020407	ukb-b-10787	Standing height || id:ukb-b-10787	0.00138977	6	152307261	2.1e-17	461950	-0.0117944	A	G	0.680885
85712	rs72887152	ukb-b-10787	Standing height || id:ukb-b-10787	0.00174535	2	156604025	5.5e-17	461950	0.0146187	A	T	0.166018
85713	rs6020201	ukb-b-10787	Standing height || id:ukb-b-10787	0.00157609	20	48634762	7.4e-17	461950	-0.0131454	A	C	0.223856
85714	rs79449299	ukb-b-10787	Standing height || id:ukb-b-10787	0.00201895	4	38615469	7.9e-17	461950	-0.0168227	T	C	0.11834
85715	rs2595508	ukb-b-10787	Standing height || id:ukb-b-10787	0.00154298	2	232253390	8e-17	461950	-0.0128559	G	A	0.233248
85716	rs62473545	ukb-b-10787	Standing height || id:ukb-b-10787	0.00177688	7	130636493	1.3e-16	461950	-0.0146949	A	G	0.162687
85717	rs7712162	ukb-b-10787	Standing height || id:ukb-b-10787	0.00171927	5	78945171	1.4e-16	461950	0.0142116	T	C	0.174492
85718	rs35917062	ukb-b-10787	Standing height || id:ukb-b-10787	0.00209621	2	191660828	1.5e-16	461950	-0.0173058	A	G	0.107076
85719	rs11747997	ukb-b-10787	Standing height || id:ukb-b-10787	0.00139452	5	142790752	1.6e-16	461950	0.0115007	C	A	0.328764
85720	rs11711770	ukb-b-10787	Standing height || id:ukb-b-10787	0.00173242	3	43066768	1.8e-16	461950	-0.0142608	G	A	0.1709
85721	rs17472816	ukb-b-10787	Standing height || id:ukb-b-10787	0.00289137	10	12020794	1.8e-16	461950	-0.0238025	G	A	0.055958
85722	rs7299310	ukb-b-10787	Standing height || id:ukb-b-10787	0.00188919	12	66121262	1.9e-16	461950	0.0155412	C	T	0.138301
85723	rs2613946	ukb-b-10787	Standing height || id:ukb-b-10787	0.00135865	3	112825573	2.2e-16	461950	0.0111566	G	A	0.368215
85724	rs4541010	ukb-b-10787	Standing height || id:ukb-b-10787	0.00131094	15	62207619	3.6e-16	461950	0.0106854	C	T	0.450245
85725	rs6987106	ukb-b-10787	Standing height || id:ukb-b-10787	0.0016349	8	117552823	3.8e-16	461950	-0.0133184	G	A	0.800062
85726	rs2475314	ukb-b-10787	Standing height || id:ukb-b-10787	0.0013355	10	121644781	4.5e-16	461950	-0.0108492	A	G	0.600682
85727	rs9880232	ukb-b-10787	Standing height || id:ukb-b-10787	0.00142982	3	185360578	4.9e-16	461950	0.011601	A	C	0.701452
85728	rs58087925	ukb-b-10787	Standing height || id:ukb-b-10787	0.00155325	14	105983096	5.3e-16	461950	0.0125891	T	C	0.237847
85729	rs7681267	ukb-b-10787	Standing height || id:ukb-b-10787	0.00512247	4	87073599	5.4e-16	461950	0.0415054	C	T	0.983245
85730	rs62390617	ukb-b-10787	Standing height || id:ukb-b-10787	0.00192026	6	1623627	6e-16	461950	0.0155324	C	G	0.136156
85731	rs11141738	ukb-b-10787	Standing height || id:ukb-b-10787	0.00154544	9	89910210	8.7e-16	461950	-0.0124312	T	C	0.232993
85732	rs12483653	ukb-b-10787	Standing height || id:ukb-b-10787	0.00160957	21	17355049	9e-16	461950	-0.0129415	T	C	0.78055
85733	rs7208285	ukb-b-10787	Standing height || id:ukb-b-10787	0.00131427	17	76746325	1.1e-15	461950	-0.0105311	A	G	0.526335
85734	rs7311238	ukb-b-10787	Standing height || id:ukb-b-10787	0.00168804	12	54020492	1.2e-15	461950	-0.0135053	A	G	0.182308
85735	rs11690176	ukb-b-10787	Standing height || id:ukb-b-10787	0.00139315	2	242356887	1.3e-15	461950	-0.0111347	A	G	0.317904
85736	rs7585767	ukb-b-10787	Standing height || id:ukb-b-10787	0.00131296	2	70338344	1.5e-15	461950	-0.0104754	G	A	0.489682
85737	rs7019613	ukb-b-10787	Standing height || id:ukb-b-10787	0.00190196	9	101814852	1.5e-15	461950	-0.0151704	C	T	0.136974
85738	rs61729527	ukb-b-10787	Standing height || id:ukb-b-10787	0.00295108	8	77761919	1.9e-15	461950	-0.0234478	T	C	0.051901
85739	rs4887952	ukb-b-10787	Standing height || id:ukb-b-10787	0.0016307	16	78347216	1.9e-15	461950	-0.0129638	A	G	0.203701
85740	rs12924101	ukb-b-10787	Standing height || id:ukb-b-10787	0.00168415	16	89862906	1.9e-15	461950	-0.0133876	C	A	0.186072
85741	rs274668	ukb-b-10787	Standing height || id:ukb-b-10787	0.00139559	5	6711630	2.4e-15	461950	-0.0110548	T	C	0.675726
85742	rs13406427	ukb-b-10787	Standing height || id:ukb-b-10787	0.00146473	2	46878351	2.6e-15	461950	0.0115864	G	C	0.267148
85743	rs142190120	ukb-b-10787	Standing height || id:ukb-b-10787	0.00582691	2	219953832	2.7e-15	461950	-0.0460584	T	C	0.012999
85744	rs2830581	ukb-b-10787	Standing height || id:ukb-b-10787	0.00179788	21	28293800	2.8e-15	461950	-0.0142002	A	G	0.159809
85745	rs1948047	ukb-b-10787	Standing height || id:ukb-b-10787	0.00144909	6	47585912	3.1e-15	461950	0.0114274	C	T	0.275951
85746	rs7010108	ukb-b-10787	Standing height || id:ukb-b-10787	0.00138717	8	9130674	3.5e-15	461950	0.0109201	A	G	0.337898
85747	rs437853	ukb-b-10787	Standing height || id:ukb-b-10787	0.00192581	2	196973	3.6e-15	461950	0.0151544	C	T	0.869143
85748	rs9535015	ukb-b-10787	Standing height || id:ukb-b-10787	0.00146705	13	48904509	4e-15	461950	-0.0115236	A	C	0.721237
85749	rs2715094	ukb-b-10787	Standing height || id:ukb-b-10787	0.00150163	7	50730452	4.3e-15	461950	-0.0117822	A	G	0.746788
85750	rs12466227	ukb-b-10787	Standing height || id:ukb-b-10787	0.00130612	2	60148940	4.6e-15	461950	-0.0102371	G	A	0.548468
85751	rs505110	ukb-b-10787	Standing height || id:ukb-b-10787	0.00139506	18	331506	5.1e-15	461950	0.010915	A	G	0.375047
85752	rs12813930	ukb-b-10787	Standing height || id:ukb-b-10787	0.00161763	12	120950713	5.3e-15	461950	-0.0126495	C	T	0.203731
85753	rs7911018	ukb-b-10787	Standing height || id:ukb-b-10787	0.00134291	10	131348554	5.6e-15	461950	0.0104926	T	C	0.609537
85754	rs1468177	ukb-b-10787	Standing height || id:ukb-b-10787	0.00137294	22	30544559	5.7e-15	461950	0.010722	C	T	0.361212
85755	rs59407416	ukb-b-10787	Standing height || id:ukb-b-10787	0.00139721	10	23779283	7e-15	461950	0.0108766	T	G	0.327235
85756	rs1043547	ukb-b-10787	Standing height || id:ukb-b-10787	0.00153287	14	93406789	7.5e-15	461950	-0.0119203	T	G	0.25062
85757	rs66461782	ukb-b-10787	Standing height || id:ukb-b-10787	0.00146373	1	71533287	8.6e-15	461950	0.0113561	T	A	0.270344
85758	rs16824590	ukb-b-10787	Standing height || id:ukb-b-10787	0.00203714	2	203137347	9.1e-15	461950	-0.0157893	A	G	0.114179
85759	rs10953083	ukb-b-10787	Standing height || id:ukb-b-10787	0.00131805	7	92657034	9.1e-15	461950	0.0102163	A	C	0.445753
85760	rs28682325	ukb-b-10787	Standing height || id:ukb-b-10787	0.00325262	2	54700447	9.8e-15	461950	0.0251796	C	T	0.041922
85761	rs7087507	ukb-b-10787	Standing height || id:ukb-b-10787	0.00137673	10	63745689	1e-14	461950	0.010655	G	A	0.347131
85762	rs149840699	ukb-b-10787	Standing height || id:ukb-b-10787	0.00246483	20	49210579	1.3e-14	461950	0.0189953	A	G	0.079246
85763	rs11221158	ukb-b-10787	Standing height || id:ukb-b-10787	0.00156702	11	127980209	1.4e-14	461950	-0.0120672	T	C	0.225284
85764	rs2755237	ukb-b-10787	Standing height || id:ukb-b-10787	0.00184178	13	41109429	1.4e-14	461950	-0.0141735	C	A	0.149374
85765	rs11678288	ukb-b-10787	Standing height || id:ukb-b-10787	0.00132554	2	65774687	1.5e-14	461950	-0.0101942	A	T	0.588393
85766	rs62358929	ukb-b-10787	Standing height || id:ukb-b-10787	0.00251547	5	37785917	1.6e-14	461950	0.0193207	C	G	0.073209
85767	rs6119945	ukb-b-10787	Standing height || id:ukb-b-10787	0.00173956	20	31329256	1.7e-14	461950	-0.01335	A	G	0.177382
85768	rs7574116	ukb-b-10787	Standing height || id:ukb-b-10787	0.00183908	2	134466301	1.9e-14	461950	0.0140782	C	T	0.147038
85769	rs67551338	ukb-b-10787	Standing height || id:ukb-b-10787	0.00274535	12	3393100	2.2e-14	461950	0.0209748	T	C	0.061471
85770	rs960225	ukb-b-10787	Standing height || id:ukb-b-10787	0.00214406	11	1952089	2.7e-14	461950	0.0163195	A	C	0.104807
85771	rs6024734	ukb-b-10787	Standing height || id:ukb-b-10787	0.00150445	20	54830299	2.8e-14	461950	0.0114482	T	C	0.260226
85772	rs56400819	ukb-b-10787	Standing height || id:ukb-b-10787	0.00131696	8	143925374	3e-14	461950	0.0100086	G	A	0.555519
85773	rs5759006	ukb-b-10787	Standing height || id:ukb-b-10787	0.00131845	22	43273740	3e-14	461950	-0.0100196	G	C	0.490917
85774	rs77124518	ukb-b-10787	Standing height || id:ukb-b-10787	0.00209542	15	38362264	3.1e-14	461950	0.0159106	C	T	0.109488
85775	rs9443189	ukb-b-10787	Standing height || id:ukb-b-10787	0.00184267	6	76495882	3.2e-14	461950	-0.013989	G	A	0.144701
85776	rs12584892	ukb-b-10787	Standing height || id:ukb-b-10787	0.00172305	13	73624534	3.3e-14	461950	-0.0130725	T	C	0.178344
85777	rs140753094	ukb-b-10787	Standing height || id:ukb-b-10787	0.00196963	1	40641118	3.4e-14	461950	0.0149373	A	C	0.124412
85778	rs2993548	ukb-b-10787	Standing height || id:ukb-b-10787	0.00559051	1	212217131	3.7e-14	461950	0.0423292	G	C	0.01381
85779	rs10046853	ukb-b-10787	Standing height || id:ukb-b-10787	0.00131417	9	14456931	3.9e-14	461950	0.0099425	G	C	0.45383
85780	rs6508350	ukb-b-10787	Standing height || id:ukb-b-10787	0.00132562	18	22707449	4.5e-14	461950	0.0100026	T	C	0.439531
85781	rs11898716	ukb-b-10787	Standing height || id:ukb-b-10787	0.00143669	2	241828311	4.8e-14	461950	0.0108291	G	A	0.708074
85782	rs9405064	ukb-b-10787	Standing height || id:ukb-b-10787	0.0016344	6	31292582	4.8e-14	461950	-0.0123203	C	A	0.357581
85783	rs754532	ukb-b-10787	Standing height || id:ukb-b-10787	0.00142517	11	65747057	5.8e-14	461950	0.0107081	A	G	0.300697
85784	rs10943915	ukb-b-10787	Standing height || id:ukb-b-10787	0.00142534	6	83617970	6.3e-14	461950	0.0106931	T	A	0.297278
85785	rs11957435	ukb-b-10787	Standing height || id:ukb-b-10787	0.001616	5	122657858	6.4e-14	461950	-0.0121185	C	T	0.209912
85786	rs9575875	ukb-b-10787	Standing height || id:ukb-b-10787	0.00135753	13	85931285	6.4e-14	461950	0.0101811	G	A	0.376906
85787	rs10228350	ukb-b-10787	Standing height || id:ukb-b-10787	0.0013279	7	114060663	6.7e-14	461950	-0.00995109	T	A	0.424502
85788	rs114784809	ukb-b-10787	Standing height || id:ukb-b-10787	0.00418669	5	127674221	7e-14	461950	0.0313514	A	G	0.025391
85789	rs7518201	ukb-b-10787	Standing height || id:ukb-b-10787	0.0018278	1	203773096	7.1e-14	461950	0.0136844	C	A	0.147313
85790	rs9830029	ukb-b-10787	Standing height || id:ukb-b-10787	0.00134179	3	33262129	7.5e-14	461950	0.0100338	A	G	0.385234
85791	rs4756786	ukb-b-10787	Standing height || id:ukb-b-10787	0.00141259	11	14285900	7.5e-14	461950	-0.0105649	A	C	0.311714
85792	rs1395602	ukb-b-10787	Standing height || id:ukb-b-10787	0.00131694	16	4911239	7.9e-14	461950	0.00983951	C	A	0.48406
85793	rs149802978	ukb-b-10787	Standing height || id:ukb-b-10787	0.00292927	5	102346866	8.1e-14	461950	-0.0218764	G	C	0.052507
85794	rs1352982	ukb-b-10787	Standing height || id:ukb-b-10787	0.00135821	10	25332461	1.1e-13	461950	0.0100862	G	A	0.36734
85795	rs34970912	ukb-b-10787	Standing height || id:ukb-b-10787	0.00366	16	73068163	1.1e-13	461950	0.0271975	G	C	0.033234
85796	rs17038954	ukb-b-10787	Standing height || id:ukb-b-10787	0.00268698	2	1645673	1.2e-13	461950	0.0199328	T	C	0.062856
85797	rs10826579	ukb-b-10787	Standing height || id:ukb-b-10787	0.00185607	10	29491536	1.2e-13	461950	-0.0137741	A	G	0.152964
85798	rs9314323	ukb-b-10787	Standing height || id:ukb-b-10787	0.00143187	8	26243136	1.4e-13	461950	0.0105859	G	A	0.698375
85799	rs172179	ukb-b-10787	Standing height || id:ukb-b-10787	0.00133695	13	30177337	1.5e-13	461950	-0.00987559	C	G	0.59189
85800	rs6605522	ukb-b-10787	Standing height || id:ukb-b-10787	0.00177952	6	169656531	1.6e-13	461950	0.0131363	G	A	0.842945
85801	rs6464921	ukb-b-10787	Standing height || id:ukb-b-10787	0.00133827	7	148386114	1.8e-13	461950	-0.00985017	T	A	0.427934
85802	rs11122824	ukb-b-10787	Standing height || id:ukb-b-10787	0.00168823	2	121591475	1.9e-13	461950	0.012421	T	A	0.816544
85803	rs62337444	ukb-b-10787	Standing height || id:ukb-b-10787	0.00182118	4	144524940	2.5e-13	461950	0.0133312	T	C	0.153191
85804	rs12497944	ukb-b-10787	Standing height || id:ukb-b-10787	0.00150698	3	24044111	2.7e-13	461950	-0.0110169	A	G	0.250397
85805	rs17236066	ukb-b-10787	Standing height || id:ukb-b-10787	0.00240321	2	174863486	2.9e-13	461950	0.017539	A	G	0.079443
85806	rs56128104	ukb-b-10787	Standing height || id:ukb-b-10787	0.00154036	7	56071984	3.4e-13	461950	0.0112112	C	G	0.236083
85807	rs10840242	ukb-b-10787	Standing height || id:ukb-b-10787	0.00131179	11	9474382	3.5e-13	461950	0.00954039	C	T	0.503893
85808	rs6822154	ukb-b-10787	Standing height || id:ukb-b-10787	0.0013786	4	120761791	3.9e-13	461950	-0.0100071	A	C	0.340893
85809	rs17409588	ukb-b-10787	Standing height || id:ukb-b-10787	0.00139921	5	31528627	3.9e-13	461950	0.010157	C	T	0.317755
85810	rs1729090	ukb-b-10787	Standing height || id:ukb-b-10787	0.00135255	8	13107258	4.1e-13	461950	-0.00980812	T	C	0.385022
85811	rs10923724	ukb-b-10787	Standing height || id:ukb-b-10787	0.00131261	1	119546842	4.8e-13	461950	0.00948975	T	C	0.568101
85812	rs1051547	ukb-b-10787	Standing height || id:ukb-b-10787	0.00133294	16	19279380	5.2e-13	461950	-0.00962221	C	T	0.561563
85813	rs2410728	ukb-b-10787	Standing height || id:ukb-b-10787	0.00152575	5	86340997	5.3e-13	461950	0.0110118	G	C	0.758965
85814	rs683633	ukb-b-10787	Standing height || id:ukb-b-10787	0.00187392	5	72400190	6.4e-13	461950	0.0134783	C	T	0.142337
85815	rs11553764	ukb-b-10787	Standing height || id:ukb-b-10787	0.00174189	12	104415244	8e-13	461950	0.0124731	T	C	0.169703
85816	rs62370473	ukb-b-10787	Standing height || id:ukb-b-10787	0.00160859	5	52767121	8.1e-13	461950	-0.0115168	A	G	0.20845
85817	rs45474992	ukb-b-10787	Standing height || id:ukb-b-10787	0.0035529	19	47724564	8.4e-13	461950	-0.0254169	T	C	0.036171
85818	rs7861226	ukb-b-10787	Standing height || id:ukb-b-10787	0.00145559	9	123351121	9.2e-13	461950	0.0103954	A	C	0.287606
85819	rs11743919	ukb-b-10787	Standing height || id:ukb-b-10787	0.00158816	5	156754251	1e-12	461950	-0.011314	T	C	0.213761
85820	rs285187	ukb-b-10787	Standing height || id:ukb-b-10787	0.00197257	20	42316582	1.1e-12	461950	-0.0140466	A	G	0.873172
85821	rs16951879	ukb-b-10787	Standing height || id:ukb-b-10787	0.0046744	17	1969912	1.2e-12	461950	0.0332192	T	C	0.019924
85822	rs4723399	ukb-b-10787	Standing height || id:ukb-b-10787	0.00133957	7	35273116	1.3e-12	461950	-0.00950191	C	G	0.387636
85823	rs9574556	ukb-b-10787	Standing height || id:ukb-b-10787	0.00162978	13	80646366	1.3e-12	461950	0.0115622	C	G	0.206141
85824	rs6761931	ukb-b-10787	Standing height || id:ukb-b-10787	0.00245903	2	136150512	1.4e-12	461950	-0.0174316	G	A	0.075088
85825	rs2110748	ukb-b-10787	Standing height || id:ukb-b-10787	0.00441624	2	202345476	1.4e-12	461950	-0.0312838	A	C	0.977882
85826	rs4720831	ukb-b-10787	Standing height || id:ukb-b-10787	0.00132154	7	1566207	1.6e-12	461950	-0.00933862	A	G	0.574623
85827	rs1962482	ukb-b-10787	Standing height || id:ukb-b-10787	0.00174044	1	86313536	1.7e-12	461950	-0.0122811	T	G	0.16762
85828	rs111738917	ukb-b-10787	Standing height || id:ukb-b-10787	0.00408121	4	106240476	1.7e-12	461950	-0.0288115	A	G	0.026181
85829	rs7632937	ukb-b-10787	Standing height || id:ukb-b-10787	0.00340264	3	14169079	2e-12	461950	-0.0239391	C	T	0.037952
85830	rs6071822	ukb-b-10787	Standing height || id:ukb-b-10787	0.00153667	20	38472158	2.3e-12	461950	0.0107817	A	G	0.238349
85831	rs7246328	ukb-b-10787	Standing height || id:ukb-b-10787	0.00189779	19	18619057	2.4e-12	461950	-0.0132982	C	T	0.138576
85832	rs2016437	ukb-b-10787	Standing height || id:ukb-b-10787	0.00135491	1	235539355	2.5e-12	461950	0.00948708	G	T	0.6442
85833	rs59735916	ukb-b-10787	Standing height || id:ukb-b-10787	0.00176647	12	94385877	2.6e-12	461950	0.0123654	T	C	0.164934
85834	rs351373	ukb-b-10787	Standing height || id:ukb-b-10787	0.00133943	1	212426631	2.8e-12	461950	-0.00935616	T	G	0.377146
85835	rs6690405	ukb-b-10787	Standing height || id:ukb-b-10787	0.00139097	1	146782659	2.9e-12	461950	0.00971358	T	C	0.317845
85836	rs3020623	ukb-b-10787	Standing height || id:ukb-b-10787	0.00136521	7	100772845	2.9e-12	461950	0.00953355	A	G	0.369288
85837	rs138198562	ukb-b-10787	Standing height || id:ukb-b-10787	0.00311052	12	46429309	2.9e-12	461950	0.0217132	C	T	0.048489
85838	rs852946	ukb-b-10787	Standing height || id:ukb-b-10787	0.00131419	6	72165420	3.2e-12	461950	0.00915594	A	G	0.421049
85839	rs11710894	ukb-b-10787	Standing height || id:ukb-b-10787	0.00174268	3	112991959	3.3e-12	461950	-0.0121378	T	C	0.168578
85840	rs12459155	ukb-b-10787	Standing height || id:ukb-b-10787	0.00195153	19	4774475	4.1e-12	461950	-0.0135334	G	C	0.130694
85841	rs219162	ukb-b-10787	Standing height || id:ukb-b-10787	0.00138927	2	33219099	4.3e-12	461950	0.00962182	G	C	0.672358
85842	rs6010778	ukb-b-10787	Standing height || id:ukb-b-10787	0.00138161	20	61522019	5.3e-12	461950	0.00952757	C	T	0.344158
85843	rs77330849	ukb-b-10787	Standing height || id:ukb-b-10787	0.00189255	12	133374905	5.4e-12	461950	0.0130477	T	C	0.13875
85844	rs174529	ukb-b-10787	Standing height || id:ukb-b-10787	0.00135464	11	61543961	6.1e-12	461950	-0.00931697	C	T	0.373656
85845	rs2545101	ukb-b-10787	Standing height || id:ukb-b-10787	0.00160487	5	180646014	6.3e-12	461950	-0.0110285	T	C	0.209338
85846	rs11167487	ukb-b-10787	Standing height || id:ukb-b-10787	0.00179552	5	149301335	6.5e-12	461950	0.0123317	C	T	0.156187
85847	rs72649040	ukb-b-10787	Standing height || id:ukb-b-10787	0.00476537	7	73028240	6.5e-12	461950	0.0327274	A	G	0.019664
85848	rs55837722	ukb-b-10787	Standing height || id:ukb-b-10787	0.00232007	10	94850473	6.6e-12	461950	0.0159298	C	G	0.087226
85849	rs2427312	ukb-b-10787	Standing height || id:ukb-b-10787	0.00164021	20	60970591	6.7e-12	461950	-0.0112594	T	C	0.200183
85850	rs1514134	ukb-b-10787	Standing height || id:ukb-b-10787	0.00133489	1	56116513	6.9e-12	461950	-0.00915765	C	T	0.385063
85851	rs62294340	ukb-b-10787	Standing height || id:ukb-b-10787	0.00134039	3	169155476	7e-12	461950	0.00919195	A	G	0.3811
85852	rs12668269	ukb-b-10787	Standing height || id:ukb-b-10787	0.00145718	7	65779510	7.4e-12	461950	0.00998126	T	A	0.278129
85853	rs11144782	ukb-b-10787	Standing height || id:ukb-b-10787	0.00172767	9	78795213	7.4e-12	461950	-0.0118348	G	C	0.174583
85854	rs11998884	ukb-b-10787	Standing height || id:ukb-b-10787	0.00274739	9	33684436	7.5e-12	461950	0.0188111	T	C	0.06181
85855	rs17454369	ukb-b-10787	Standing height || id:ukb-b-10787	0.00284344	4	87666334	8.1e-12	461950	0.0194408	C	G	0.055533
85856	rs1679910	ukb-b-10787	Standing height || id:ukb-b-10787	0.0013179	1	53582321	8.2e-12	461950	0.00900739	A	G	0.43707
85857	rs113595815	ukb-b-10787	Standing height || id:ukb-b-10787	0.00293164	15	86071450	8.4e-12	461950	-0.0200277	G	T	0.052292
85858	rs11720869	ukb-b-10787	Standing height || id:ukb-b-10787	0.00139009	3	185619716	9.4e-12	461950	0.00947484	A	G	0.668249
85859	rs77303550	ukb-b-10787	Standing height || id:ukb-b-10787	0.00166836	16	72079657	9.5e-12	461950	0.0113673	T	C	0.191991
85860	rs686489	ukb-b-10787	Standing height || id:ukb-b-10787	0.00132256	11	57659832	1e-11	461950	0.00900068	G	A	0.438132
85861	rs72720395	ukb-b-10787	Standing height || id:ukb-b-10787	0.00150118	14	64709091	1e-11	461950	-0.0102132	T	C	0.259237
85862	rs2065036	ukb-b-10787	Standing height || id:ukb-b-10787	0.00138815	22	28099361	1.2e-11	461950	-0.0094055	T	C	0.651044
85863	rs6902285	ukb-b-10787	Standing height || id:ukb-b-10787	0.0014515	6	52384286	1.3e-11	461950	0.00982159	C	A	0.72424
85864	rs11152363	ukb-b-10787	Standing height || id:ukb-b-10787	0.00170482	18	53057188	1.3e-11	461950	0.011541	A	G	0.18638
85865	rs10011137	ukb-b-10787	Standing height || id:ukb-b-10787	0.00131632	4	56498199	1.4e-11	461950	0.00889408	G	A	0.559232
85866	rs62289317	ukb-b-10787	Standing height || id:ukb-b-10787	0.00136355	4	7858189	1.6e-11	461950	0.0091854	T	G	0.372197
85867	rs67012296	ukb-b-10787	Standing height || id:ukb-b-10787	0.00234508	1	93900325	1.9e-11	461950	0.0157353	G	C	0.083732
85868	rs1985299	ukb-b-10787	Standing height || id:ukb-b-10787	0.00131554	3	183538416	1.9e-11	461950	0.00882874	G	A	0.501858
85869	rs10123659	ukb-b-10787	Standing height || id:ukb-b-10787	0.00188947	9	83235735	1.9e-11	461950	0.0126909	G	T	0.138786
85870	rs12130750	ukb-b-10787	Standing height || id:ukb-b-10787	0.00132347	1	200208417	2e-11	461950	0.0088774	C	T	0.409005
85871	rs34454426	ukb-b-10787	Standing height || id:ukb-b-10787	0.00299813	3	87346735	2e-11	461950	-0.0200949	A	G	0.049438
85872	rs60131767	ukb-b-10787	Standing height || id:ukb-b-10787	0.00130467	4	186703959	2e-11	461950	0.0087525	A	G	0.474893
85873	rs147176253	ukb-b-10787	Standing height || id:ukb-b-10787	0.00274233	16	3946485	2e-11	461950	-0.0183888	A	G	0.063619
85874	rs188571030	ukb-b-10787	Standing height || id:ukb-b-10787	0.00709877	15	75786845	2.3e-11	461950	0.0474622	T	C	0.009833
85875	rs2835676	ukb-b-10787	Standing height || id:ukb-b-10787	0.00139839	21	38591311	2.3e-11	461950	0.00934873	T	C	0.339832
85876	rs73471549	ukb-b-10787	Standing height || id:ukb-b-10787	0.00145875	7	139910746	2.5e-11	461950	-0.00973791	A	G	0.279317
85877	rs670318	ukb-b-10787	Standing height || id:ukb-b-10787	0.00301842	1	63727542	2.7e-11	461950	0.0201031	C	T	0.951601
85878	rs10105330	ukb-b-10787	Standing height || id:ukb-b-10787	0.00221217	8	58136501	2.9e-11	461950	0.0147157	T	C	0.096945
85879	rs10098103	ukb-b-10787	Standing height || id:ukb-b-10787	0.00152761	8	23397081	3.2e-11	461950	-0.010138	C	T	0.243018
85880	rs9894946	ukb-b-10787	Standing height || id:ukb-b-10787	0.00181899	17	7571080	3.7e-11	461950	0.0120306	G	A	0.841046
85881	rs12055151	ukb-b-10787	Standing height || id:ukb-b-10787	0.00137766	5	50418925	3.9e-11	461950	-0.00910456	A	T	0.656867
85882	rs60655524	ukb-b-10787	Standing height || id:ukb-b-10787	0.00492088	8	67503514	4e-11	461950	-0.0324986	A	G	0.01804
85883	rs4401680	ukb-b-10787	Standing height || id:ukb-b-10787	0.00156749	6	140164286	4.8e-11	461950	0.0103098	G	T	0.782231
85884	rs7818782	ukb-b-10787	Standing height || id:ukb-b-10787	0.00176613	8	96420039	4.9e-11	461950	-0.0116084	T	C	0.165363
85885	rs6780813	ukb-b-10787	Standing height || id:ukb-b-10787	0.00196277	3	33196428	5e-11	461950	-0.0128969	C	T	0.126886
85886	rs16928433	ukb-b-10787	Standing height || id:ukb-b-10787	0.00205824	12	1546814	5.1e-11	461950	-0.0135168	A	G	0.113665
85887	rs2326181	ukb-b-10787	Standing height || id:ukb-b-10787	0.00130993	20	3312596	5.5e-11	461950	-0.00858957	T	C	0.498794
85888	rs7595271	ukb-b-10787	Standing height || id:ukb-b-10787	0.00192804	2	105873193	5.7e-11	461950	-0.0126289	A	G	0.143369
85889	rs12185993	ukb-b-10787	Standing height || id:ukb-b-10787	0.00156191	3	188565410	6.3e-11	461950	0.0102095	A	T	0.22679
85890	rs59951000	ukb-b-10787	Standing height || id:ukb-b-10787	0.00328485	18	74975828	6.8e-11	461950	-0.0214303	T	C	0.041874
85891	rs151305167	ukb-b-10787	Standing height || id:ukb-b-10787	0.00217822	2	5832142	6.9e-11	461950	-0.0142065	T	C	0.098453
85892	rs7071655	ukb-b-10787	Standing height || id:ukb-b-10787	0.00179328	10	81234506	6.9e-11	461950	0.011699	T	A	0.159122
85893	rs7928703	ukb-b-10787	Standing height || id:ukb-b-10787	0.00131418	11	29080664	7.9e-11	461950	-0.00854464	G	T	0.492074
85894	rs28503877	ukb-b-10787	Standing height || id:ukb-b-10787	0.00146801	4	166319470	8e-11	461950	0.00954249	G	C	0.272566
85895	rs2697546	ukb-b-10787	Standing height || id:ukb-b-10787	0.00139434	5	90321288	8.1e-11	461950	-0.00906238	G	A	0.67778
85896	rs9696477	ukb-b-10787	Standing height || id:ukb-b-10787	0.00162374	9	136399315	8.2e-11	461950	-0.0105483	T	C	0.23296
85897	rs10114341	ukb-b-10787	Standing height || id:ukb-b-10787	0.00131835	9	96919182	8.7e-11	461950	0.00855366	C	T	0.440289
85898	rs12362444	ukb-b-10787	Standing height || id:ukb-b-10787	0.00131951	11	45278317	9.1e-11	461950	-0.00855126	A	G	0.55602
85899	rs55944294	ukb-b-10787	Standing height || id:ukb-b-10787	0.00207971	6	18993264	9.8e-11	461950	0.0134572	A	C	0.108855
85900	rs9300607	ukb-b-10787	Standing height || id:ukb-b-10787	0.00131829	13	101223459	9.9e-11	461950	-0.00852662	C	A	0.480638
85901	rs3751877	ukb-b-10787	Standing height || id:ukb-b-10787	0.00214781	16	15154898	9.9e-11	461950	-0.0138927	C	T	0.10413
85902	rs7627625	ukb-b-10787	Standing height || id:ukb-b-10787	0.00311015	3	168899725	1.1e-10	461950	0.0200832	C	G	0.046448
85903	rs78428113	ukb-b-10787	Standing height || id:ukb-b-10787	0.00189438	17	79115880	1.1e-10	461950	0.0122228	T	C	0.142728
85904	rs17199964	ukb-b-10787	Standing height || id:ukb-b-10787	0.002421	4	102707791	1.2e-10	461950	-0.0155788	A	G	0.078617
85905	rs62010237	ukb-b-10787	Standing height || id:ukb-b-10787	0.00249107	15	66760891	1.2e-10	461950	-0.0160563	A	T	0.074682
85906	rs17599450	ukb-b-10787	Standing height || id:ukb-b-10787	0.0014144	19	30328753	1.3e-10	461950	0.00909659	T	C	0.321679
85907	rs61635866	ukb-b-10787	Standing height || id:ukb-b-10787	0.00150792	9	78555995	1.4e-10	461950	0.0096686	C	T	0.25271
85908	rs55914260	ukb-b-10787	Standing height || id:ukb-b-10787	0.00170058	18	29745501	1.4e-10	461950	0.0109028	T	C	0.183915
85909	rs7641322	ukb-b-10787	Standing height || id:ukb-b-10787	0.00130751	3	145868489	1.5e-10	461950	-0.00837368	T	G	0.545647
85910	rs7636734	ukb-b-10787	Standing height || id:ukb-b-10787	0.00131042	3	37746851	1.5e-10	461950	0.00839161	C	T	0.543339
85911	rs9824877	ukb-b-10787	Standing height || id:ukb-b-10787	0.00163753	3	98896242	1.5e-10	461950	-0.0104824	A	G	0.222424
85912	rs73155600	ukb-b-10787	Standing height || id:ukb-b-10787	0.00146607	4	56915061	1.5e-10	461950	-0.00938513	A	C	0.270475
85913	rs3751921	ukb-b-10787	Standing height || id:ukb-b-10787	0.0013272	17	25642315	1.6e-10	461950	0.00848555	G	A	0.415964
85914	rs6880702	ukb-b-10787	Standing height || id:ukb-b-10787	0.00138251	5	158921895	1.7e-10	461950	-0.00882512	A	G	0.65939
85915	rs10181220	ukb-b-10787	Standing height || id:ukb-b-10787	0.00131869	2	20035567	1.8e-10	461950	-0.00841115	T	C	0.408776
85916	rs1353778	ukb-b-10787	Standing height || id:ukb-b-10787	0.00133957	3	134088443	2e-10	461950	-0.00852307	T	A	0.614449
85917	rs3925	ukb-b-10787	Standing height || id:ukb-b-10787	0.00152323	8	38281658	2.4e-10	461950	-0.0096461	A	G	0.244828
85918	rs7127911	ukb-b-10787	Standing height || id:ukb-b-10787	0.00148455	11	128492549	2.5e-10	461950	0.00939684	T	G	0.266185
85919	rs145873050	ukb-b-10787	Standing height || id:ukb-b-10787	0.00404411	1	150766213	2.6e-10	461950	-0.0255731	T	G	0.027005
85920	rs79749090	ukb-b-10787	Standing height || id:ukb-b-10787	0.0025581	17	27417209	2.6e-10	461950	0.0161666	G	A	0.07255
85921	rs737380	ukb-b-10787	Standing height || id:ukb-b-10787	0.00150143	21	38077468	2.6e-10	461950	0.00949177	G	A	0.734692
85922	rs45478299	ukb-b-10787	Standing height || id:ukb-b-10787	0.00169696	7	87111321	2.7e-10	461950	0.0107146	A	G	0.180978
85923	rs3866205	ukb-b-10787	Standing height || id:ukb-b-10787	0.00189933	4	124089399	2.9e-10	461950	0.0119719	T	A	0.862612
85924	rs6964319	ukb-b-10787	Standing height || id:ukb-b-10787	0.00131699	7	121633671	2.9e-10	461950	0.00830409	G	A	0.45293
85925	rs310585	ukb-b-10787	Standing height || id:ukb-b-10787	0.00132376	7	150895255	3e-10	461950	0.00833599	C	T	0.528082
85926	rs11947952	ukb-b-10787	Standing height || id:ukb-b-10787	0.00135555	4	144252964	3.2e-10	461950	0.00852434	G	C	0.63615
85927	rs11877685	ukb-b-10787	Standing height || id:ukb-b-10787	0.00183117	18	41880210	3.4e-10	461950	-0.0115027	A	G	0.155786
85928	rs1043463	ukb-b-10787	Standing height || id:ukb-b-10787	0.00148502	2	32843295	3.6e-10	461950	-0.00930946	T	A	0.632507
85929	rs56694848	ukb-b-10787	Standing height || id:ukb-b-10787	0.00154558	9	691909	3.6e-10	461950	-0.00969126	A	G	0.235992
85930	rs4415953	ukb-b-10787	Standing height || id:ukb-b-10787	0.00139026	14	80943372	3.6e-10	461950	0.00871477	A	G	0.338573
85931	rs4339935	ukb-b-10787	Standing height || id:ukb-b-10787	0.00131074	10	4986044	4.1e-10	461950	-0.00819393	T	G	0.484404
85932	rs10831284	ukb-b-10787	Standing height || id:ukb-b-10787	0.00194698	11	94667964	4.1e-10	461950	-0.0121675	A	G	0.870718
85933	rs7318247	ukb-b-10787	Standing height || id:ukb-b-10787	0.00188863	13	96814456	4.4e-10	461950	-0.0117863	A	G	0.857815
85934	rs2732744	ukb-b-10787	Standing height || id:ukb-b-10787	0.00154436	7	84842884	4.5e-10	461950	-0.0096302	C	T	0.234184
85935	rs117829095	ukb-b-10787	Standing height || id:ukb-b-10787	0.00248074	7	1932374	4.5e-10	461950	0.015465	A	C	0.077904
85936	rs9545588	ukb-b-10787	Standing height || id:ukb-b-10787	0.00136365	13	81615536	4.5e-10	461950	-0.00850337	A	G	0.61999
85937	rs2240169	ukb-b-10787	Standing height || id:ukb-b-10787	0.00138757	19	1018830	4.5e-10	461950	0.00865227	T	C	0.337209
85938	rs35665085	ukb-b-10787	Standing height || id:ukb-b-10787	0.00286536	22	17625915	4.5e-10	461950	-0.0178688	A	G	0.05597
85939	rs7129975	ukb-b-10787	Standing height || id:ukb-b-10787	0.00142839	11	35483521	4.6e-10	461950	0.0089041	C	A	0.697678
85940	rs2570515	ukb-b-10787	Standing height || id:ukb-b-10787	0.00149238	2	47297082	4.7e-10	461950	-0.00929647	T	C	0.741638
85941	rs7078243	ukb-b-10787	Standing height || id:ukb-b-10787	0.0013101	10	94414263	4.8e-10	461950	-0.00815492	C	A	0.518025
85942	rs835118	ukb-b-10787	Standing height || id:ukb-b-10787	0.00143178	5	14956699	5.4e-10	461950	0.00888568	A	G	0.702214
85943	rs11088114	ukb-b-10787	Standing height || id:ukb-b-10787	0.00215385	21	30612396	6.5e-10	461950	0.0133054	A	C	0.10653
85944	rs1179947	ukb-b-10787	Standing height || id:ukb-b-10787	0.00158282	12	122442444	7.8e-10	461950	-0.00973182	A	G	0.782563
85945	rs1624841	ukb-b-10787	Standing height || id:ukb-b-10787	0.00168092	18	7556208	8.3e-10	461950	0.0103182	T	C	0.189407
85946	rs12478285	ukb-b-10787	Standing height || id:ukb-b-10787	0.00131266	2	109051753	1e-09	461950	0.00801252	A	G	0.426287
85947	rs57240476	ukb-b-10787	Standing height || id:ukb-b-10787	0.00283084	17	44195432	1e-09	461950	0.0172839	T	C	0.056623
85948	rs1563387	ukb-b-10787	Standing height || id:ukb-b-10787	0.00136476	8	121179924	1.1e-09	461950	-0.00831581	T	G	0.379581
85949	rs35348430	ukb-b-10787	Standing height || id:ukb-b-10787	0.00187634	10	96100627	1.4e-09	461950	-0.011362	G	A	0.143071
85950	rs13168903	ukb-b-10787	Standing height || id:ukb-b-10787	0.00132421	5	158517233	1.5e-09	461950	-0.00800838	G	T	0.414828
85951	rs1420150	ukb-b-10787	Standing height || id:ukb-b-10787	0.0015813	7	33321872	1.5e-09	461950	-0.00956276	G	C	0.217195
85952	rs1050969	ukb-b-10787	Standing height || id:ukb-b-10787	0.00515171	8	103661730	1.5e-09	461950	0.031159	C	T	0.017473
85953	rs11671106	ukb-b-10787	Standing height || id:ukb-b-10787	0.00137367	19	46367025	1.5e-09	461950	-0.00829841	T	C	0.354434
85954	rs75396144	ukb-b-10787	Standing height || id:ukb-b-10787	0.00180926	6	56890083	1.6e-09	461950	-0.0109228	C	T	0.154223
85955	rs62423399	ukb-b-10787	Standing height || id:ukb-b-10787	0.00156511	6	169030032	1.9e-09	461950	-0.00939641	A	C	0.221985
85956	rs591269	ukb-b-10787	Standing height || id:ukb-b-10787	0.00131621	6	140227929	2.1e-09	461950	-0.00787997	T	C	0.589417
85957	rs12622270	ukb-b-10787	Standing height || id:ukb-b-10787	0.00173992	2	164449314	2.2e-09	461950	-0.0104133	C	T	0.167122
85958	rs7593100	ukb-b-10787	Standing height || id:ukb-b-10787	0.00238391	2	183694499	2.2e-09	461950	0.0142588	T	C	0.080656
85959	rs9543310	ukb-b-10787	Standing height || id:ukb-b-10787	0.00142675	13	73859958	2.3e-09	461950	0.00852784	A	G	0.305172
85960	rs10811092	ukb-b-10787	Standing height || id:ukb-b-10787	0.0013272	9	19002386	2.4e-09	461950	-0.00791964	A	T	0.561838
85961	rs79584445	ukb-b-10787	Standing height || id:ukb-b-10787	0.00573526	14	88893418	2.5e-09	461950	-0.0341759	C	T	0.01371
85962	rs10248846	ukb-b-10787	Standing height || id:ukb-b-10787	0.002733	7	101733647	2.6e-09	461950	-0.0162727	A	G	0.060807
85963	rs6929227	ukb-b-10787	Standing height || id:ukb-b-10787	0.00134716	6	47646468	2.8e-09	461950	0.00800658	C	T	0.634884
85964	rs8016947	ukb-b-10787	Standing height || id:ukb-b-10787	0.00132247	14	35832666	2.9e-09	461950	0.00785152	G	T	0.561817
85965	rs4545829	ukb-b-10787	Standing height || id:ukb-b-10787	0.00133003	16	80005642	2.9e-09	461950	0.00790042	A	G	0.564367
85966	rs12868316	ukb-b-10787	Standing height || id:ukb-b-10787	0.00157269	13	113878523	3.2e-09	461950	0.00931154	T	C	0.225036
85967	rs1393421	ukb-b-10787	Standing height || id:ukb-b-10787	0.00269382	15	38369210	3.2e-09	461950	0.0159563	A	G	0.936952
85968	rs17741562	ukb-b-10787	Standing height || id:ukb-b-10787	0.00162211	2	148563066	3.7e-09	461950	0.00956635	C	T	0.200712
85969	rs8033211	ukb-b-10787	Standing height || id:ukb-b-10787	0.00140269	15	63061887	4.1e-09	461950	0.00824942	G	C	0.677733
85970	rs11196169	ukb-b-10787	Standing height || id:ukb-b-10787	0.00133834	10	114721237	4.4e-09	461950	-0.00785155	G	A	0.527333
85971	rs941346	ukb-b-10787	Standing height || id:ukb-b-10787	0.00135098	7	70254674	4.5e-09	461950	-0.00792309	T	G	0.623244
85972	rs138548025	ukb-b-10787	Standing height || id:ukb-b-10787	0.00331261	4	135114664	4.6e-09	461950	0.0194099	C	T	0.044957
85973	rs2378788	ukb-b-10787	Standing height || id:ukb-b-10787	0.00147526	1	183918161	4.8e-09	461950	-0.00863486	G	A	0.733254
85974	rs12517974	ukb-b-10787	Standing height || id:ukb-b-10787	0.00171827	5	137744369	5.1e-09	461950	0.010044	C	A	0.173538
85975	rs731646	ukb-b-10787	Standing height || id:ukb-b-10787	0.00130648	3	12857823	5.3e-09	461950	-0.00762512	T	C	0.540261
85976	rs112635811	ukb-b-10787	Standing height || id:ukb-b-10787	0.00244067	11	1930713	5.7e-09	461950	-0.0142212	T	C	0.084468
85977	rs13102005	ukb-b-10787	Standing height || id:ukb-b-10787	0.00131392	4	152212704	5.9e-09	461950	0.0076448	A	T	0.438157
85978	rs803804	ukb-b-10787	Standing height || id:ukb-b-10787	0.00138785	13	71599302	5.9e-09	461950	0.00807584	T	C	0.637542
85979	rs78264848	ukb-b-10787	Standing height || id:ukb-b-10787	0.00323524	5	121191166	6.1e-09	461950	0.0188139	A	G	0.042578
85980	rs1169738	ukb-b-10787	Standing height || id:ukb-b-10787	0.00371777	12	121584410	6.1e-09	461950	0.0216198	A	G	0.031918
85981	rs12132534	ukb-b-10787	Standing height || id:ukb-b-10787	0.00185464	1	147098986	6.2e-09	461950	0.0107798	G	C	0.142706
85982	rs17034560	ukb-b-10787	Standing height || id:ukb-b-10787	0.00343081	1	10229158	6.3e-09	461950	0.0199313	A	G	0.037123
85983	rs76147573	ukb-b-10787	Standing height || id:ukb-b-10787	0.00199481	2	12174147	6.3e-09	461950	0.0115846	G	A	0.120241
85984	rs833149	ukb-b-10787	Standing height || id:ukb-b-10787	0.00131427	2	183223013	6.4e-09	461950	-0.00763082	C	T	0.576576
85985	rs2663335	ukb-b-10787	Standing height || id:ukb-b-10787	0.0016694	17	929741	6.6e-09	461950	-0.00968285	T	A	0.193058
85986	rs55998444	ukb-b-10787	Standing height || id:ukb-b-10787	0.0013724	2	128119846	6.7e-09	461950	0.00795873	C	T	0.337796
85987	rs13412980	ukb-b-10787	Standing height || id:ukb-b-10787	0.00170219	2	1545231	7e-09	461950	-0.00985618	A	C	0.176471
85988	rs7575825	ukb-b-10787	Standing height || id:ukb-b-10787	0.00167501	2	199176823	7.2e-09	461950	-0.00969077	T	C	0.200858
85989	rs4630854	ukb-b-10787	Standing height || id:ukb-b-10787	0.00137982	21	47437220	7.6e-09	461950	0.00797178	G	A	0.646258
85990	rs10114881	ukb-b-10787	Standing height || id:ukb-b-10787	0.00140559	9	76676071	7.9e-09	461950	0.00811157	C	T	0.316802
85991	rs743282	ukb-b-10787	Standing height || id:ukb-b-10787	0.00165392	8	37336539	8.1e-09	461950	0.00953801	T	C	0.805607
85992	rs6814272	ukb-b-10787	Standing height || id:ukb-b-10787	0.0015399	4	83263637	9.6e-09	461950	-0.00883618	A	G	0.232344
85993	rs927578	ukb-b-10787	Standing height || id:ukb-b-10787	0.0018846	13	28075022	9.8e-09	461950	0.0108078	T	G	0.142236
85994	rs9345893	ukb-b-10787	Standing height || id:ukb-b-10787	0.00142981	6	67512311	1e-08	461950	-0.00819179	T	G	0.291623
85995	rs6892868	ukb-b-10787	Standing height || id:ukb-b-10787	0.00149325	5	41974551	1.1e-08	461950	-0.00853485	A	G	0.257433
85996	rs10253161	ukb-b-10787	Standing height || id:ukb-b-10787	0.00143497	7	46996392	1.1e-08	461950	-0.00819728	G	A	0.29267
85997	rs7847753	ukb-b-10787	Standing height || id:ukb-b-10787	0.0014222	9	4163904	1.1e-08	461950	0.00812682	C	T	0.309435
85998	rs7976738	ukb-b-10787	Standing height || id:ukb-b-10787	0.00182351	12	91495838	1.1e-08	461950	-0.0104259	C	T	0.84966
85999	rs1863758	ukb-b-10787	Standing height || id:ukb-b-10787	0.00143038	15	56151030	1.1e-08	461950	0.0081748	G	A	0.702892
86000	rs8094658	ukb-b-10787	Standing height || id:ukb-b-10787	0.00137869	18	2761338	1.1e-08	461950	0.0078789	G	A	0.351911
86001	rs2380893	ukb-b-10787	Standing height || id:ukb-b-10787	0.00131187	2	141585138	1.2e-08	461950	0.00747402	G	A	0.573642
86002	rs2527166	ukb-b-10787	Standing height || id:ukb-b-10787	0.00164269	8	5532881	1.2e-08	461950	-0.00935315	T	C	0.797445
86003	rs11209173	ukb-b-10787	Standing height || id:ukb-b-10787	0.00145688	1	68369950	1.3e-08	461950	-0.00829042	A	G	0.275705
86004	rs149290349	ukb-b-10787	Standing height || id:ukb-b-10787	0.00249271	2	43451957	1.3e-08	461950	0.0141698	A	G	0.074709
86005	rs73234767	ukb-b-10787	Standing height || id:ukb-b-10787	0.00174277	3	142634502	1.3e-08	461950	-0.00991395	T	C	0.170878
86006	rs150095746	ukb-b-10787	Standing height || id:ukb-b-10787	0.00396379	8	76486799	1.3e-08	461950	0.0225464	G	A	0.029312
86007	rs2368274	ukb-b-10787	Standing height || id:ukb-b-10787	0.00227128	10	28193276	1.3e-08	461950	-0.0129144	T	G	0.09342
86008	rs1042838	ukb-b-10787	Standing height || id:ukb-b-10787	0.00175926	11	100933412	1.3e-08	461950	-0.00999404	A	C	0.165796
86009	rs7987131	ukb-b-10787	Standing height || id:ukb-b-10787	0.00146657	13	99593241	1.3e-08	461950	-0.00833188	A	G	0.712426
86010	rs71522578	ukb-b-10787	Standing height || id:ukb-b-10787	0.00185695	8	131487853	1.4e-08	461950	0.0105337	T	C	0.146846
86011	rs4938330	ukb-b-10787	Standing height || id:ukb-b-10787	0.00161505	11	116928514	1.4e-08	461950	-0.0091676	G	C	0.206447
86012	rs9875575	ukb-b-10787	Standing height || id:ukb-b-10787	0.00152797	3	88299112	1.5e-08	461950	0.0086437	G	A	0.757154
86013	rs9576006	ukb-b-10787	Standing height || id:ukb-b-10787	0.00144735	13	36944732	1.5e-08	461950	-0.00819473	A	G	0.294658
86014	rs28625289	ukb-b-10787	Standing height || id:ukb-b-10787	0.00169722	4	120523005	1.6e-08	461950	-0.00958788	T	A	0.820096
86015	rs1531851	ukb-b-10787	Standing height || id:ukb-b-10787	0.00147785	2	20694122	2e-08	461950	-0.00829137	C	T	0.261307
86016	rs1443930	ukb-b-10787	Standing height || id:ukb-b-10787	0.0014314	8	109012769	2e-08	461950	0.00803607	G	T	0.663783
86017	rs811133	ukb-b-10787	Standing height || id:ukb-b-10787	0.0016797	14	54647436	2.1e-08	461950	0.00941763	C	T	0.811166
86018	rs11129108	ukb-b-10787	Standing height || id:ukb-b-10787	0.00134127	3	23179483	2.2e-08	461950	0.00750992	C	T	0.610254
86019	rs11741562	ukb-b-10787	Standing height || id:ukb-b-10787	0.00147084	5	79893662	2.2e-08	461950	0.00822685	G	T	0.278405
86020	rs140182288	ukb-b-10787	Standing height || id:ukb-b-10787	0.00420287	1	2226159	2.4e-08	461950	0.0234688	T	C	0.026695
86021	rs7248294	ukb-b-10787	Standing height || id:ukb-b-10787	0.00303015	19	46898234	2.4e-08	461950	0.0169192	C	T	0.949288
86022	rs1512104	ukb-b-10787	Standing height || id:ukb-b-10787	0.00159757	4	26021310	2.5e-08	461950	0.00890924	A	G	0.210996
86023	rs7964039	ukb-b-10787	Standing height || id:ukb-b-10787	0.00258546	12	39736740	2.5e-08	461950	0.0144131	T	C	0.068704
86024	rs716203	ukb-b-10787	Standing height || id:ukb-b-10787	0.00130456	4	88836036	2.6e-08	461950	-0.00726389	C	T	0.525316
86025	rs62338304	ukb-b-10787	Standing height || id:ukb-b-10787	0.00140937	4	149719861	2.9e-08	461950	-0.00782167	A	G	0.315641
86026	rs1513572	ukb-b-10787	Standing height || id:ukb-b-10787	0.00134372	4	21850305	2.9e-08	461950	0.00745457	C	T	0.378205
86027	rs45601237	ukb-b-10787	Standing height || id:ukb-b-10787	0.00138764	1	31196255	3.2e-08	461950	0.00767436	A	G	0.327647
86028	rs11001271	ukb-b-10787	Standing height || id:ukb-b-10787	0.00150599	10	76822260	3.2e-08	461950	0.00832546	A	G	0.25369
86029	rs709631	ukb-b-10787	Standing height || id:ukb-b-10787	0.00141949	17	40555939	3.4e-08	461950	-0.00783199	T	A	0.691785
86030	rs6824592	ukb-b-10787	Standing height || id:ukb-b-10787	0.00143528	4	140059852	3.5e-08	461950	0.00791503	C	G	0.29109
86031	rs7539511	ukb-b-10787	Standing height || id:ukb-b-10787	0.00138553	1	2862320	3.7e-08	461950	0.00762629	T	G	0.323974
86032	rs4944961	ukb-b-10787	Standing height || id:ukb-b-10787	0.00140517	11	74559481	3.8e-08	461950	0.00772868	T	C	0.316746
86033	rs76325149	ukb-b-10787	Standing height || id:ukb-b-10787	0.00270152	7	100389590	4.7e-08	461950	-0.0147584	T	C	0.062127
86034	rs113851505	ukb-b-10787	Standing height || id:ukb-b-10787	0.00169888	16	341988	4.7e-08	461950	-0.00927822	T	C	0.183974
86035	rs310274	prot-a-2873	Stanniocalcin-1 || id:prot-a-2873	0.0258	8	23634880	3.02e-08	3301	-0.1429	C	T	0.64334
86036	rs75869266	prot-a-2874	Stanniocalcin-2 || id:prot-a-2874	0.0679	15	63498031	1.05e-08	3301	-0.3885	G	A	0.0397
86037	rs1064173	ukb-b-8388	Started insulin within one year diagnosis of diabetes || id:ukb-b-8388	0.0033801	6	32627480	1e-200	21241	0.115754	A	G	0.31631
86038	rs7744001	ukb-b-8388	Started insulin within one year diagnosis of diabetes || id:ukb-b-8388	0.00332869	6	32626086	1.9e-44	21241	-0.0465579	A	G	0.30387
86039	rs689	ukb-b-8388	Started insulin within one year diagnosis of diabetes || id:ukb-b-8388	0.00344267	11	2182224	1.1e-39	21241	0.0453939	T	A	0.710957
86040	rs6920323	ukb-b-8388	Started insulin within one year diagnosis of diabetes || id:ukb-b-8388	0.00428532	6	31352060	1.3e-21	21241	-0.0409121	C	T	0.153157
86041	rs1230666	ukb-b-8388	Started insulin within one year diagnosis of diabetes || id:ukb-b-8388	0.0043098	1	114173410	1.4e-20	21241	-0.0400943	G	A	0.842774
86042	rs35198068	ukb-b-8388	Started insulin within one year diagnosis of diabetes || id:ukb-b-8388	0.0033043	10	114754784	2.2e-17	21241	-0.0280345	C	T	0.355004
86043	rs705696	ukb-b-8388	Started insulin within one year diagnosis of diabetes || id:ukb-b-8388	0.00330109	12	56480648	3.4e-11	21241	0.0218839	A	G	0.347434
86044	rs6801848	ukb-b-8388	Started insulin within one year diagnosis of diabetes || id:ukb-b-8388	0.00340932	3	185499057	6.1e-09	21241	-0.0198205	G	C	0.309229
86045	rs62143206	prot-a-2879	Stathmin-2 || id:prot-a-2879	0.0275	19	54326212	1e-139	3301	0.6931	T	G	0.2131
86046	rs62143196	prot-a-2880	Stathmin-3 || id:prot-a-2880	0.0286	19	54320636	1.32e-97	3301	0.599	G	A	0.22404
86047	rs10424405	prot-a-2881	Stathmin-4 || id:prot-a-2881	0.03	19	54321933	3.09e-17	3301	0.2535	G	A	0.2203
86048	rs603424	met-a-331	Stearate (18:0) || id:met-a-331	0.0024	10	102075479	6.06e-21	7355	0.0225	A	G	0.1835
86049	rs1348656	met-a-331	Stearate (18:0) || id:met-a-331	0.0024	3	144933520	1.17e-08	7355	-0.0137	T	C	0.798
86050	rs174601	met-a-624	Stearidonate (18:4n3) || id:met-a-624	0.0042	11	61623140	7.93e-16	7330	-0.0336	T	C	0.3398
86051	rs272881	met-a-653	Stearoylcarnitine || id:met-a-653	0.0033	5	131669264	1.11e-10	6768	-0.0214	A	G	0.617
86052	rs1557570	ebi-a-GCST004429	Stem cell factor levels || id:ebi-a-GCST004429	0.017	1	169507844	2.74e-12	8290	0.1186	T	G	NA
86053	rs4841899	ebi-a-GCST004429	Stem cell factor levels || id:ebi-a-GCST004429	0.0178	9	137424412	1.78e-08	8290	0.1004	C	T	NA
86054	rs6073958	ebi-a-GCST90012023	Stem cell factor levels || id:ebi-a-GCST90012023	0.0125	20	44551855	1.52e-118	21758	0.2905	C	T	0.201
86055	rs12149545	ebi-a-GCST90012023	Stem cell factor levels || id:ebi-a-GCST90012023	0.011	16	56993161	1.1e-31	21758	0.129	A	G	0.3079
86056	rs73593810	ebi-a-GCST90012023	Stem cell factor levels || id:ebi-a-GCST90012023	0.0151	16	67866783	6.38e-27	21758	0.1623	T	C	0.1309
86057	rs380267	ebi-a-GCST90012023	Stem cell factor levels || id:ebi-a-GCST90012023	0.0124	19	54799083	5.54e-21	21758	0.1162	G	A	0.2191
86058	rs2740488	ebi-a-GCST90012023	Stem cell factor levels || id:ebi-a-GCST90012023	0.012	9	107661742	4.7e-20	21758	-0.1099	C	A	0.2439
86059	rs705379	ebi-a-GCST90012023	Stem cell factor levels || id:ebi-a-GCST90012023	0.011	7	94953895	5.99e-11	21758	0.072	A	G	0.4581
86060	rs2980888	ebi-a-GCST90012023	Stem cell factor levels || id:ebi-a-GCST90012023	0.0111	8	126507308	2.86e-10	21758	0.0701	C	T	0.7024
86061	rs45617141	ebi-a-GCST90012023	Stem cell factor levels || id:ebi-a-GCST90012023	0.0419	15	43623397	5.08e-10	21758	-0.2602	G	T	0.0215
86062	rs822928	ebi-a-GCST90012023	Stem cell factor levels || id:ebi-a-GCST90012023	0.0109	1	234873275	1.51e-09	21758	0.0657	C	A	0.5498
86063	rs579459	ebi-a-GCST90012023	Stem cell factor levels || id:ebi-a-GCST90012023	0.0135	9	136154168	4.03e-09	21758	-0.0792	C	T	0.2217
86064	rs964184	ebi-a-GCST90012023	Stem cell factor levels || id:ebi-a-GCST90012023	0.0141	11	116648917	4.98e-09	21758	0.0825	C	G	0.8446
86065	rs11608458	ebi-a-GCST90012023	Stem cell factor levels || id:ebi-a-GCST90012023	0.012	12	89369806	5.94e-09	21758	-0.0698	T	C	0.6434
86066	rs174528	ebi-a-GCST90012023	Stem cell factor levels || id:ebi-a-GCST90012023	0.0106	11	61543499	1.16e-08	21758	0.0603	C	T	0.3793
86067	rs117716477	ebi-a-GCST004428	Stem cell growth factor beta levels || id:ebi-a-GCST004428	0.0841	12	104240958	1.34e-23	3682	0.8384	A	C	NA
86068	rs116924815	ebi-a-GCST004428	Stem cell growth factor beta levels || id:ebi-a-GCST004428	0.0738	19	51230733	1.74e-16	3682	0.6079	T	C	NA
86069	rs4656185	ebi-a-GCST004428	Stem cell growth factor beta levels || id:ebi-a-GCST004428	0.0256	1	169476326	1.16e-15	3682	0.205	A	G	NA
86070	rs17876031	ebi-a-GCST004428	Stem cell growth factor beta levels || id:ebi-a-GCST004428	0.0255	5	176831119	2.25e-09	3682	0.1514	G	A	NA
86071	rs183024062	prot-a-569	Stem Cell Growth Factor-beta || id:prot-a-569	0.0788	19	51222296	6.03e-49	3301	1.1591	A	G	0.02595
86072	rs7412	prot-a-2866	Steroidogenic acute regulatory protein, mitochondrial || id:prot-a-2866	0.0461	19	45412079	1.1e-12	3301	-0.3285	T	C	0.07776
86073	rs2668206	prot-a-2866	Steroidogenic acute regulatory protein, mitochondrial || id:prot-a-2866	0.0254	3	165493454	8.51e-11	3301	-0.1652	C	A	0.63507
86074	rs6542680	prot-a-2108	Sterol-4-alpha-carboxylate 3-dehydrogenase, decarboxylating || id:prot-a-2108	0.0327	2	3640142	6.17e-32	3301	-0.3844	T	C	0.82086
86075	rs62253088	ebi-a-GCST006100	Strenuous sports or other exercises || id:ebi-a-GCST006100	0.00119786	3	85400801	1e-19	350492	-0.010885	C	T	0.673024
86076	rs166840	ebi-a-GCST006100	Strenuous sports or other exercises || id:ebi-a-GCST006100	0.00115131	17	19799698	3.1e-11	350492	-0.00764832	A	G	0.411977
86077	rs10946808	ebi-a-GCST006100	Strenuous sports or other exercises || id:ebi-a-GCST006100	0.00126135	6	26233387	9.9e-10	350492	0.00770783	G	A	0.272926
86078	rs159544	ebi-a-GCST006100	Strenuous sports or other exercises || id:ebi-a-GCST006100	0.00115035	5	60489247	1.3e-09	350492	0.00697447	G	A	0.394795
86079	rs75930676	ebi-a-GCST006100	Strenuous sports or other exercises || id:ebi-a-GCST006100	0.00262843	14	71826547	2e-09	350492	0.0157735	C	T	0.050872
86080	rs111901094	ebi-a-GCST006100	Strenuous sports or other exercises || id:ebi-a-GCST006100	0.00147943	19	19513570	3e-09	350492	-0.0087724	T	G	0.182455
86081	rs7627864	ebi-a-GCST006100	Strenuous sports or other exercises || id:ebi-a-GCST006100	0.0011344	3	49926613	7.6e-09	350492	-0.00655321	G	C	0.431421
86082	rs4865667	ebi-a-GCST006100	Strenuous sports or other exercises || id:ebi-a-GCST006100	0.00115524	5	50748173	1e-08	350492	-0.00661328	T	C	0.387473
86083	rs896302	ebi-a-GCST006100	Strenuous sports or other exercises || id:ebi-a-GCST006100	0.00124452	6	98806496	1.7e-08	350492	-0.00701349	T	C	0.713208
86084	rs288070	ebi-a-GCST006100	Strenuous sports or other exercises || id:ebi-a-GCST006100	0.00188621	2	210408477	1.9e-08	350492	0.0105989	A	G	0.098249
86085	rs4411372	ebi-a-GCST006100	Strenuous sports or other exercises || id:ebi-a-GCST006100	0.00125228	13	99130423	2e-08	350492	0.00702379	C	T	0.280227
86086	rs1265178	ebi-a-GCST006100	Strenuous sports or other exercises || id:ebi-a-GCST006100	0.00132256	6	31161229	3.2e-08	350492	-0.00731312	A	G	0.237741
86087	rs1200154	ebi-a-GCST006100	Strenuous sports or other exercises || id:ebi-a-GCST006100	0.00114355	1	169093101	3.9e-08	350492	0.00628507	A	G	0.592867
86088	rs2994326	ebi-a-GCST006100	Strenuous sports or other exercises || id:ebi-a-GCST006100	0.00145523	1	243651026	4.5e-08	350492	0.00796105	C	T	0.813408
86089	rs2129977	ebi-a-GCST005838	Stroke || id:ebi-a-GCST005838	0.0091	4	111712432	9.4e-16	446696	-0.073	G	A	0.6835
86090	rs2107595	ebi-a-GCST005838	Stroke || id:ebi-a-GCST005838	0.0096	7	19049388	4.86e-14	446696	0.0727	A	G	0.2204
86091	rs3184504	ebi-a-GCST005838	Stroke || id:ebi-a-GCST005838	0.0091	12	111884608	8.63e-12	446696	-0.062	C	T	0.5458
86092	rs12445022	ebi-a-GCST005838	Stroke || id:ebi-a-GCST005838	0.0089	16	87575332	1.05e-10	446696	0.0574	A	G	0.3089
86093	rs11191833	ebi-a-GCST005838	Stroke || id:ebi-a-GCST005838	0.0082	10	105619678	1.66e-10	446696	-0.0527	A	G	0.3942
86094	rs880315	ebi-a-GCST005838	Stroke || id:ebi-a-GCST005838	0.0084	1	10796866	3.62e-10	446696	0.0527	C	T	0.4
86095	rs7859727	ebi-a-GCST005838	Stroke || id:ebi-a-GCST005838	0.0079	9	22102165	4.22e-10	446696	0.0494	T	C	0.5299
86096	rs9316222	ebi-a-GCST005838	Stroke || id:ebi-a-GCST005838	0.0096	13	47214690	4.31e-10	446696	0.0599	C	T	0.7794
86097	rs4959130	ebi-a-GCST005838	Stroke || id:ebi-a-GCST005838	0.0129	6	1356916	1.42e-09	446696	0.0779	A	G	0.1381
86098	rs6825454	ebi-a-GCST005838	Stroke || id:ebi-a-GCST005838	0.0087	4	155501188	2.61e-09	446696	0.0518	C	T	0.3036
86099	rs42039	ebi-a-GCST005838	Stroke || id:ebi-a-GCST005838	0.0105	7	92244422	7.32e-09	446696	-0.0604	T	C	0.2303
86100	rs16896398	ebi-a-GCST005838	Stroke || id:ebi-a-GCST005838	0.0084	6	43262704	1.3e-08	446696	0.0477	T	A	0.3383
86101	rs11957829	ebi-a-GCST005838	Stroke || id:ebi-a-GCST005838	0.0116	5	121515195	1.62e-08	446696	-0.0654	G	A	0.175
86102	rs10776752	ebi-a-GCST005838	Stroke || id:ebi-a-GCST005838	0.0128	1	113044328	2.5e-08	446696	0.0715	T	G	0.1583
86103	rs35436	ebi-a-GCST005838	Stroke || id:ebi-a-GCST005838	0.0083	12	115554523	2.86e-08	446696	-0.0462	T	C	0.3834
86104	rs8103309	ebi-a-GCST005838	Stroke || id:ebi-a-GCST005838	0.0091	19	11174935	3.4e-08	446696	-0.0501	C	T	0.345
86105	rs2634074	ebi-a-GCST006906	Stroke || id:ebi-a-GCST006906	0.0112	4	111677041	6.56e-14	446696	-0.084	A	T	0.7885
86106	rs10774624	ebi-a-GCST006906	Stroke || id:ebi-a-GCST006906	0.0094	12	111833788	4.04e-12	446696	-0.0654	A	G	0.5285
86107	rs2107595	ebi-a-GCST006906	Stroke || id:ebi-a-GCST006906	0.0121	7	19049388	3.59e-11	446696	0.0803	A	G	0.1671
86108	rs11242678	ebi-a-GCST006906	Stroke || id:ebi-a-GCST006906	0.0105	6	1337180	8.71e-10	446696	0.0643	T	C	0.2551
86109	rs4942561	ebi-a-GCST006906	Stroke || id:ebi-a-GCST006906	0.0107	13	47209347	2.05e-09	446696	0.064	T	G	0.7581
86110	rs1537375	ebi-a-GCST006906	Stroke || id:ebi-a-GCST006906	0.0091	9	22116071	1.24e-08	446696	0.0519	C	T	0.5021
86111	rs475937	ebi-a-GCST006906	Stroke || id:ebi-a-GCST006906	0.0137	11	102687700	2.92e-08	446696	-0.0757	C	A	0.8682
86112	rs7440002	ukb-d-C_STROKE	STROKE || id:ukb-d-C_STROKE	0.000386735	4	111681501	1.74e-08	361194	-0.00217956	G	T	0.806694
86113	rs4307235	ukb-d-I9_STR_SAH	Stroke, including SAH || id:ukb-d-I9_STR_SAH	0.000275832	7	19654201	2.24e-08	361194	0.00154255	T	C	0.622496
86114	rs77542162	prot-a-740	Stromal cell-derived factor 1 || id:prot-a-740	0.0871	17	67081278	1.26e-11	3301	0.5901	G	A	0.02254
86115	rs77542162	prot-a-741	Stromal cell-derived factor 1 || id:prot-a-741	0.0871	17	67081278	2.82e-12	3301	0.6083	G	A	0.02254
86116	rs56255430	prot-a-2656	Stromal cell-derived factor 2-like protein 1 || id:prot-a-2656	0.0448	19	19477877	2.88e-10	3301	0.2822	C	A	0.08423
86117	rs676210	prot-a-2656	Stromal cell-derived factor 2-like protein 1 || id:prot-a-2656	0.0303	2	21231524	3.98e-10	3301	0.1897	A	G	0.20542
86118	rs429358	prot-a-2875	Stromal interaction molecule 1 || id:prot-a-2875	0.0336	19	45411941	1.17e-14	3301	0.259	C	T	0.15301
86119	rs3814922	prot-a-2875	Stromal interaction molecule 1 || id:prot-a-2875	0.0255	14	107167782	2.57e-13	3301	-0.1867	C	G	0.4047
86120	rs74480769	prot-a-2875	Stromal interaction molecule 1 || id:prot-a-2875	0.0734	5	40972211	1.32e-09	3301	-0.4449	G	A	0.0317
86121	rs62143197	prot-a-2773	Stromal membrane-associated protein 1 || id:prot-a-2773	0.0296	19	54320716	8.32e-45	3301	0.4158	A	G	0.22311
86122	rs2504756	prot-a-2773	Stromal membrane-associated protein 1 || id:prot-a-2773	0.0244	6	71565478	1e-13	3301	-0.1814	C	T	0.4811
86123	rs17860955	prot-a-1911	Stromelysin-2 || id:prot-a-1911	0.0869	11	102649482	1.45e-23	3301	-0.8693	C	T	0.02151
86124	rs11225354	prot-a-1911	Stromelysin-2 || id:prot-a-1911	0.0398	11	102510046	1.02e-11	3301	-0.271	C	T	0.11675
86125	rs12034435	prot-a-1911	Stromelysin-2 || id:prot-a-1911	0.0331	1	9424050	2.09e-08	3301	-0.1857	T	C	0.16545
86126	rs62143206	prot-a-2774	Structural maintenance of chromosomes protein 3 || id:prot-a-2774	0.0279	19	54326212	5.62e-120	3301	0.6491	T	G	0.2131
86127	rs2075677	ieu-a-1009	Subjective well being || id:ieu-a-1009	0.004	20	47701024	1.88e-08	298420	-0.021	G	A	0.2257
86128	rs2075677	ieu-a-1018	Subjective well being || id:ieu-a-1018	0.00382125	20	47701024	8.39e-09	187198	-0.0220104	G	A	0.241
86129	rs2075677	ebi-a-GCST003766	Subjective well-being || id:ebi-a-GCST003766	0.004	20	47701024	1.88e-08	298420	-0.021	G	A	NA
86130	rs36020076	prot-a-2782	Submaxillary gland androgen-regulated protein 3A || id:prot-a-2782	0.0291	19	15580290	1.12e-84	3301	-0.568	A	G	0.21124
86131	rs111329412	ukb-d-20546_1	Substances taken for depression: Unprescribed medication (more than once) || id:ukb-d-20546_1	0.00234785	13	66305364	1.17e-09	117763	0.0142872	T	C	0.0274104
86132	rs1472631	met-a-742	Succinylcarnitine || id:met-a-742	0.0018	15	63423739	1.85e-88	6552	-0.0366	G	A	0.5081
86133	rs924135	met-a-742	Succinylcarnitine || id:met-a-742	0.0018	16	16123459	1.52e-19	6552	0.0167	T	A	0.6172
86134	rs10988217	met-a-742	Succinylcarnitine || id:met-a-742	0.0019	9	131888116	1.36e-18	6552	0.0164	G	A	0.6117
86135	rs17806888	met-a-742	Succinylcarnitine || id:met-a-742	0.0034	3	67416322	7.15e-11	6552	0.0224	C	T	0.1194
86136	rs6703518	met-a-742	Succinylcarnitine || id:met-a-742	0.0019	1	186116797	5.85e-09	6552	-0.0108	T	G	0.4273
86137	rs2686513	met-a-742	Succinylcarnitine || id:met-a-742	0.002	7	22451353	3.8e-08	5018	0.011	C	T	0.448
86138	rs8060756	met-a-742	Succinylcarnitine || id:met-a-742	0.0018	16	63202385	4.07e-08	6552	0.0102	A	G	0.3703
86139	rs4752801	ukb-b-19957	Suffer from 'nerves' || id:ukb-b-19957	0.00089927	11	47907641	2.9e-15	445809	-0.00709859	G	A	0.365803
86140	rs35701422	ukb-b-19957	Suffer from 'nerves' || id:ukb-b-19957	0.000893802	3	85575775	1.4e-14	445809	0.00687558	C	T	0.6256
86141	rs9650656	ukb-b-19957	Suffer from 'nerves' || id:ukb-b-19957	0.000880626	8	10607254	1.2e-12	445809	0.00625665	G	A	0.577098
86142	rs12435583	ukb-b-19957	Suffer from 'nerves' || id:ukb-b-19957	0.000871574	14	75207692	3e-10	445809	0.00548884	A	G	0.442981
86143	rs17196295	ukb-b-19957	Suffer from 'nerves' || id:ukb-b-19957	0.000952083	2	200152198	3.3e-10	445809	0.0059842	G	A	0.29956
86144	rs11665052	ukb-b-19957	Suffer from 'nerves' || id:ukb-b-19957	0.000984533	18	57908675	1.3e-09	445809	-0.00597829	G	A	0.264419
86145	rs10809504	ukb-b-19957	Suffer from 'nerves' || id:ukb-b-19957	0.00105596	9	11514847	7e-09	445809	-0.00611384	A	G	0.21485
86146	rs7868740	ukb-b-19957	Suffer from 'nerves' || id:ukb-b-19957	0.000968826	9	126502000	7.1e-09	445809	0.00560797	G	A	0.277135
86147	rs610877	ukb-b-19957	Suffer from 'nerves' || id:ukb-b-19957	0.000925991	15	59103328	7.4e-09	445809	-0.00535408	A	C	0.324301
86148	rs34478401	ukb-b-19957	Suffer from 'nerves' || id:ukb-b-19957	0.000888624	20	18696782	8.8e-09	445809	-0.00511182	G	A	0.385526
86149	rs802425	ukb-b-19957	Suffer from 'nerves' || id:ukb-b-19957	0.000873128	7	86294952	9.2e-09	445809	-0.00501593	T	C	0.42971
86150	rs1289836	ukb-b-19957	Suffer from 'nerves' || id:ukb-b-19957	0.000958364	1	117834912	1.5e-08	445809	-0.00542344	G	C	0.285052
86151	rs151181	ukb-b-19957	Suffer from 'nerves' || id:ukb-b-19957	0.00087943	16	28490517	1.5e-08	445809	0.00497497	C	T	0.409569
86152	rs73180571	ukb-b-19957	Suffer from 'nerves' || id:ukb-b-19957	0.00100907	7	82787476	2e-08	445809	-0.00566714	T	C	0.24279
86153	rs62081501	ukb-b-19957	Suffer from 'nerves' || id:ukb-b-19957	0.00157927	18	35207712	2.2e-08	445809	0.00883279	A	G	0.082162
86154	rs60417486	ukb-b-19957	Suffer from 'nerves' || id:ukb-b-19957	0.00152162	9	98262178	2.3e-08	445809	0.00850647	A	G	0.089417
86155	rs2067919	ukb-b-19957	Suffer from 'nerves' || id:ukb-b-19957	0.000925249	5	87783713	2.4e-08	445809	0.00516486	C	T	0.330468
86156	rs72900622	ukb-b-19957	Suffer from 'nerves' || id:ukb-b-19957	0.00166716	11	45835556	2.5e-08	445809	0.0092951	T	A	0.074076
86157	rs2245310	ukb-b-19957	Suffer from 'nerves' || id:ukb-b-19957	0.000929124	10	93060349	2.6e-08	445809	0.00517372	A	G	0.318009
86158	rs9380047	ukb-b-19957	Suffer from 'nerves' || id:ukb-b-19957	0.00101221	6	28037893	3.9e-08	445809	-0.00556114	T	G	0.240514
86159	rs4897473	ukb-b-19957	Suffer from 'nerves' || id:ukb-b-19957	0.000904208	6	131215271	4.3e-08	445809	0.00495447	T	C	0.357743
86160	rs9272422	ukb-d-ASTHMA_EOSINOPHIL_SUGG	Suggestive for eosinophilic asthma || id:ukb-d-ASTHMA_EOSINOPHIL_SUGG	0.000224039	6	32605132	6.21e-30	361194	0.00254656	C	T	0.228575
86161	rs1837253	ukb-d-ASTHMA_EOSINOPHIL_SUGG	Suggestive for eosinophilic asthma || id:ukb-d-ASTHMA_EOSINOPHIL_SUGG	0.000213498	5	110401872	1.64e-20	361194	0.00198215	C	T	0.739975
86162	rs1888909	ukb-d-ASTHMA_EOSINOPHIL_SUGG	Suggestive for eosinophilic asthma || id:ukb-d-ASTHMA_EOSINOPHIL_SUGG	0.000214692	9	6197392	7.81e-18	361194	-0.00184697	C	T	0.744449
86163	rs34210653	ukb-d-ASTHMA_EOSINOPHIL_SUGG	Suggestive for eosinophilic asthma || id:ukb-d-ASTHMA_EOSINOPHIL_SUGG	0.000648954	17	4535314	1.88e-14	361194	-0.00497042	A	G	0.0212351
86164	rs62247034	ukb-d-ASTHMA_EOSINOPHIL_SUGG	Suggestive for eosinophilic asthma || id:ukb-d-ASTHMA_EOSINOPHIL_SUGG	0.000200939	3	71545798	4.77e-12	361194	-0.001389	A	C	0.323011
86165	rs12212737	ukb-d-ASTHMA_EOSINOPHIL_SUGG	Suggestive for eosinophilic asthma || id:ukb-d-ASTHMA_EOSINOPHIL_SUGG	0.000196594	6	90838675	9.7e-12	361194	-0.00133901	A	G	0.352871
86166	rs61840192	ukb-d-ASTHMA_EOSINOPHIL_SUGG	Suggestive for eosinophilic asthma || id:ukb-d-ASTHMA_EOSINOPHIL_SUGG	0.000190783	10	9043404	5.63e-10	361194	-0.00118298	A	G	0.430969
86167	rs71421665	ukb-d-ASTHMA_EOSINOPHIL_SUGG	Suggestive for eosinophilic asthma || id:ukb-d-ASTHMA_EOSINOPHIL_SUGG	0.000283677	2	233654647	7.02e-10	361194	0.0017491	C	T	0.127629
86168	rs36057735	ukb-d-ASTHMA_EOSINOPHIL_SUGG	Suggestive for eosinophilic asthma || id:ukb-d-ASTHMA_EOSINOPHIL_SUGG	0.000233067	6	31319923	2.73e-09	361194	0.0013861	G	C	0.203474
86169	rs12479210	ukb-d-ASTHMA_EOSINOPHIL_SUGG	Suggestive for eosinophilic asthma || id:ukb-d-ASTHMA_EOSINOPHIL_SUGG	0.000192261	2	102949161	1.06e-08	361194	0.00109987	T	C	0.388524
86170	rs6688113	ukb-d-ASTHMA_EOSINOPHIL_SUGG	Suggestive for eosinophilic asthma || id:ukb-d-ASTHMA_EOSINOPHIL_SUGG	0.000622535	1	151060527	1.08e-08	361194	0.0035592	A	G	0.0231731
86171	rs338598	ukb-d-ASTHMA_EOSINOPHIL_SUGG	Suggestive for eosinophilic asthma || id:ukb-d-ASTHMA_EOSINOPHIL_SUGG	0.000190867	19	41701528	1.19e-08	361194	-0.00108826	A	C	0.520198
86172	rs13196901	ukb-d-ASTHMA_EOSINOPHIL_SUGG	Suggestive for eosinophilic asthma || id:ukb-d-ASTHMA_EOSINOPHIL_SUGG	0.000357141	6	423273	1.44e-08	361194	-0.0020244	A	G	0.0758112
86173	rs705705	ukb-d-ASTHMA_EOSINOPHIL_SUGG	Suggestive for eosinophilic asthma || id:ukb-d-ASTHMA_EOSINOPHIL_SUGG	0.00019868	12	56435504	3.04e-08	361194	0.00110055	C	G	0.341344
86174	rs4802105	ukb-d-ASTHMA_EOSINOPHIL_SUGG	Suggestive for eosinophilic asthma || id:ukb-d-ASTHMA_EOSINOPHIL_SUGG	0.000233483	19	41538033	4.54e-08	361194	0.00127683	T	C	0.201326
86175	rs28578007	prot-a-2895	Sulfatase-modifying factor 1 || id:prot-a-2895	0.0246	9	139838690	2.34e-25	3301	0.2558	C	T	0.5242
86176	rs141738059	prot-a-2895	Sulfatase-modifying factor 1 || id:prot-a-2895	0.1108	9	116832007	3.31e-17	3301	-0.9342	C	T	0.01278
86177	rs10418046	prot-a-2468	Sulfhydryl oxidase 1 || id:prot-a-2468	0.0298	19	54327869	2.29e-09	3301	-0.1781	G	T	0.21727
86178	rs12371	prot-a-2469	Sulfhydryl oxidase 1 || id:prot-a-2469	0.0426	1	180163390	1.26e-60	3301	0.6995	G	A	0.08902
86179	rs12745791	prot-a-2469	Sulfhydryl oxidase 1 || id:prot-a-2469	0.0297	1	180117914	5.75e-20	3301	-0.2717	G	A	0.77882
86180	rs550057	prot-a-2470	Sulfhydryl oxidase 2 || id:prot-a-2470	0.024	9	136146597	1e-200	3301	0.9028	T	C	0.24577
86181	rs1924522	prot-a-2470	Sulfhydryl oxidase 2 || id:prot-a-2470	0.0342	9	139126595	6.61e-25	3301	-0.3529	G	A	0.77309
86182	rs72775715	prot-a-2470	Sulfhydryl oxidase 2 || id:prot-a-2470	0.0262	9	139151148	5.62e-12	3301	-0.1803	T	G	0.36133
86183	rs854572	prot-a-2840	Sulfiredoxin-1 || id:prot-a-2840	0.0247	7	94954696	7.59e-12	3301	-0.1689	G	C	0.54095
86184	rs10424405	prot-a-2840	Sulfiredoxin-1 || id:prot-a-2840	0.0302	19	54321933	9.55e-10	3301	0.1846	G	A	0.2203
86185	rs12600856	ebi-a-GCST004620	Sum basophil neutrophil counts || id:ebi-a-GCST004620	0.00366291	17	38163295	1e-200	170143	0.121938	C	T	0.3904
86186	rs11725704	ebi-a-GCST004620	Sum basophil neutrophil counts || id:ebi-a-GCST004620	0.00370262	4	74959996	1.87e-86	170143	0.0729688	G	A	0.3762
86187	rs56388170	ebi-a-GCST004620	Sum basophil neutrophil counts || id:ebi-a-GCST004620	0.00398679	7	28724374	3.07e-80	170143	0.075626	T	G	0.2959
86188	rs2524079	ebi-a-GCST004620	Sum basophil neutrophil counts || id:ebi-a-GCST004620	0.00363503	6	31242174	2.21e-68	170143	0.0635231	A	G	0.4168
86189	rs4760	ebi-a-GCST004620	Sum basophil neutrophil counts || id:ebi-a-GCST004620	0.00493017	19	44153100	5.03e-68	170143	-0.0859248	G	A	0.157
86190	rs445	ebi-a-GCST004620	Sum basophil neutrophil counts || id:ebi-a-GCST004620	0.00607556	7	92408370	5.32e-60	170143	-0.0992611	T	C	0.0971
86191	rs2158799	ebi-a-GCST004620	Sum basophil neutrophil counts || id:ebi-a-GCST004620	0.00371132	7	28277107	1.01e-51	170143	0.0561571	G	C	0.6083
86192	rs16850073	ebi-a-GCST004620	Sum basophil neutrophil counts || id:ebi-a-GCST004620	0.00372164	4	74703999	1.8e-46	170143	0.0532695	T	C	0.3749
86193	rs7846314	ebi-a-GCST004620	Sum basophil neutrophil counts || id:ebi-a-GCST004620	0.00461576	8	61650831	5.12e-44	170143	0.0642295	T	A	0.1866
86194	rs14408	ebi-a-GCST004620	Sum basophil neutrophil counts || id:ebi-a-GCST004620	0.00376241	11	308314	5.46e-44	170143	0.0523375	C	T	0.3668
86195	rs3917932	ebi-a-GCST004620	Sum basophil neutrophil counts || id:ebi-a-GCST004620	0.00363537	1	36943916	7.33e-39	170143	-0.0474018	G	C	0.5758
86196	rs10882895	ebi-a-GCST004620	Sum basophil neutrophil counts || id:ebi-a-GCST004620	0.00365495	10	99075300	1.45e-37	170143	0.0468182	G	A	0.5964
86197	rs1892534	ebi-a-GCST004620	Sum basophil neutrophil counts || id:ebi-a-GCST004620	0.00369811	1	66105944	3.53e-37	170143	-0.0471153	T	C	0.3768
86198	rs12266014	ebi-a-GCST004620	Sum basophil neutrophil counts || id:ebi-a-GCST004620	0.003725	10	25211291	2.73e-32	170143	-0.0440665	T	C	0.3687
86199	rs7646596	ebi-a-GCST004620	Sum basophil neutrophil counts || id:ebi-a-GCST004620	0.00583231	3	128320345	3.32e-32	170143	-0.0689	G	T	0.8932
86200	rs11673093	ebi-a-GCST004620	Sum basophil neutrophil counts || id:ebi-a-GCST004620	0.00411439	19	45742094	1.17e-31	170143	-0.0481685	A	G	0.2608
86201	rs34599082	ebi-a-GCST004620	Sum basophil neutrophil counts || id:ebi-a-GCST004620	0.0153949	1	159175494	2.12e-28	170143	-0.170161	T	C	0.0138
86202	rs2208568	ebi-a-GCST004620	Sum basophil neutrophil counts || id:ebi-a-GCST004620	0.00582597	1	236090155	6.24e-27	170143	-0.0626016	C	T	0.8919
86203	rs12936529	ebi-a-GCST004620	Sum basophil neutrophil counts || id:ebi-a-GCST004620	0.0035963	17	16168784	2.38e-26	170143	-0.0381967	T	C	0.4787
86204	rs791357	ebi-a-GCST004620	Sum basophil neutrophil counts || id:ebi-a-GCST004620	0.00406122	5	173205225	1.99e-24	170143	-0.0414239	C	T	0.7204
86205	rs2082382	ebi-a-GCST004620	Sum basophil neutrophil counts || id:ebi-a-GCST004620	0.00364061	5	148200553	5.73e-23	170143	-0.0359256	A	G	0.5467
86206	rs17421624	ebi-a-GCST004620	Sum basophil neutrophil counts || id:ebi-a-GCST004620	0.00395461	6	32066177	1.11e-22	170143	0.0387602	C	T	0.2874
86207	rs7896518	ebi-a-GCST004620	Sum basophil neutrophil counts || id:ebi-a-GCST004620	0.00367294	10	65104500	1.19e-22	170143	-0.0359733	G	A	0.4277
86208	rs2038700	ebi-a-GCST004620	Sum basophil neutrophil counts || id:ebi-a-GCST004620	0.00368203	14	25461989	1.12e-21	170143	0.0352193	C	T	0.3933
86209	rs2807740	ebi-a-GCST004620	Sum basophil neutrophil counts || id:ebi-a-GCST004620	0.00426588	10	28784483	2.12e-21	170143	0.0405209	T	C	0.7693
86210	rs9400271	ebi-a-GCST004620	Sum basophil neutrophil counts || id:ebi-a-GCST004620	0.00358955	6	109607556	3.13e-21	170143	0.0339515	A	G	0.4836
86211	rs10171849	ebi-a-GCST004620	Sum basophil neutrophil counts || id:ebi-a-GCST004620	0.00369017	2	113865834	7.8e-21	170143	0.0345485	C	A	0.3878
86212	rs7705526	ebi-a-GCST004620	Sum basophil neutrophil counts || id:ebi-a-GCST004620	0.00389639	5	1285974	1.39e-19	170143	0.035273	A	C	0.3291
86213	rs1260326	ebi-a-GCST004620	Sum basophil neutrophil counts || id:ebi-a-GCST004620	0.0036528	2	27730940	5.49e-19	170143	-0.0325166	C	T	0.6053
86214	rs115478735	ebi-a-GCST004620	Sum basophil neutrophil counts || id:ebi-a-GCST004620	0.00463589	9	136149711	6.95e-19	170143	-0.0411471	T	A	0.1818
86215	rs8179	ebi-a-GCST004620	Sum basophil neutrophil counts || id:ebi-a-GCST004620	0.00442927	7	92236164	1.28e-18	170143	-0.0390114	C	T	0.7915
86216	rs12239046	ebi-a-GCST004620	Sum basophil neutrophil counts || id:ebi-a-GCST004620	0.00370821	1	247601595	1.57e-18	170143	0.0325742	C	T	0.6282
86217	rs56378716	ebi-a-GCST004620	Sum basophil neutrophil counts || id:ebi-a-GCST004620	0.0160032	17	56356502	1.92e-18	170143	0.140216	G	A	0.0127
86218	rs114050631	ebi-a-GCST004620	Sum basophil neutrophil counts || id:ebi-a-GCST004620	0.0194678	2	219020958	4.86e-18	170143	-0.168526	T	C	0.0106
86219	rs11654074	ebi-a-GCST004620	Sum basophil neutrophil counts || id:ebi-a-GCST004620	0.00366852	17	57825572	8.89e-18	170143	0.0315033	C	A	0.5229
86220	rs4924590	ebi-a-GCST004620	Sum basophil neutrophil counts || id:ebi-a-GCST004620	0.0041793	15	42233673	2.84e-17	170143	0.0353279	A	T	0.2444
86221	rs218265	ebi-a-GCST004620	Sum basophil neutrophil counts || id:ebi-a-GCST004620	0.00499354	4	55408999	9.58e-17	170143	0.0414956	C	T	0.1571
86222	rs10075801	ebi-a-GCST004620	Sum basophil neutrophil counts || id:ebi-a-GCST004620	0.00362807	5	131677642	1.9e-16	170143	-0.0298519	G	A	0.4855
86223	rs11489942	ebi-a-GCST004620	Sum basophil neutrophil counts || id:ebi-a-GCST004620	0.00439986	17	37649419	1.92e-16	170143	-0.0361965	T	G	0.4291
86224	rs9344678	ebi-a-GCST004620	Sum basophil neutrophil counts || id:ebi-a-GCST004620	0.00362316	6	87839741	2.64e-16	170143	-0.0296688	T	C	0.4793
86225	rs71191701	ebi-a-GCST004620	Sum basophil neutrophil counts || id:ebi-a-GCST004620	0.00393453	9	139322257	5.89e-16	170143	0.0318365	C	G	0.2916
86226	rs305082	ebi-a-GCST004620	Sum basophil neutrophil counts || id:ebi-a-GCST004620	0.00478681	16	85936978	1.16e-15	170143	0.0383383	C	T	0.1723
86227	rs11741826	ebi-a-GCST004620	Sum basophil neutrophil counts || id:ebi-a-GCST004620	0.00362476	5	68590400	1.26e-15	170143	-0.0289919	C	G	0.4442
86228	rs9402685	ebi-a-GCST004620	Sum basophil neutrophil counts || id:ebi-a-GCST004620	0.0042803	6	135419688	1.62e-15	170143	-0.0341021	C	T	0.2496
86229	rs1982094	ebi-a-GCST004620	Sum basophil neutrophil counts || id:ebi-a-GCST004620	0.0090657	8	130624816	4.16e-15	170143	-0.0711671	T	C	0.0424
86230	rs13249310	ebi-a-GCST004620	Sum basophil neutrophil counts || id:ebi-a-GCST004620	0.00374544	8	142338776	1.16e-14	170143	-0.0289164	C	T	0.3601
86231	rs11678685	ebi-a-GCST004620	Sum basophil neutrophil counts || id:ebi-a-GCST004620	0.00385526	2	169710607	1.64e-14	170143	0.0295942	A	G	0.3181
86232	rs2338224	ebi-a-GCST004620	Sum basophil neutrophil counts || id:ebi-a-GCST004620	0.0054976	5	71728688	2.5e-14	170143	-0.0419011	G	A	0.8787
86233	rs9287604	ebi-a-GCST004620	Sum basophil neutrophil counts || id:ebi-a-GCST004620	0.00409901	2	237776165	4.26e-14	170143	0.0309584	C	G	0.7325
86234	rs249677	ebi-a-GCST004620	Sum basophil neutrophil counts || id:ebi-a-GCST004620	0.00373651	5	141539339	6.09e-14	170143	0.028047	A	C	0.632
86235	rs385893	ebi-a-GCST004620	Sum basophil neutrophil counts || id:ebi-a-GCST004620	0.00359038	9	4763176	1.21e-13	170143	0.0266236	C	T	0.5221
86236	rs7168592	ebi-a-GCST004620	Sum basophil neutrophil counts || id:ebi-a-GCST004620	0.00580689	15	101723499	2.65e-13	170143	0.0424535	T	C	0.1071
86237	rs1144700	ebi-a-GCST004620	Sum basophil neutrophil counts || id:ebi-a-GCST004620	0.0047267	6	16744687	3.17e-13	170143	-0.034444	T	C	0.1789
86238	rs1991651	ebi-a-GCST004620	Sum basophil neutrophil counts || id:ebi-a-GCST004620	0.00369921	8	10706411	3.22e-13	170143	0.0269483	G	C	0.6178
86239	rs3184504	ebi-a-GCST004620	Sum basophil neutrophil counts || id:ebi-a-GCST004620	0.00357738	12	111884608	3.9e-13	170143	-0.0259686	C	T	0.5177
86240	rs11668719	ebi-a-GCST004620	Sum basophil neutrophil counts || id:ebi-a-GCST004620	0.00358976	19	18515741	4.35e-13	170143	0.0260048	C	T	0.4675
86241	rs6679677	ebi-a-GCST004620	Sum basophil neutrophil counts || id:ebi-a-GCST004620	0.00591055	1	114303808	5.31e-13	170143	-0.0426571	A	C	0.1016
86242	rs6665290	ebi-a-GCST004620	Sum basophil neutrophil counts || id:ebi-a-GCST004620	0.00362989	1	227201106	5.41e-13	170143	-0.0261885	T	C	0.4606
86243	rs55720021	ebi-a-GCST004620	Sum basophil neutrophil counts || id:ebi-a-GCST004620	0.00424698	19	49144241	8.72e-13	170143	0.030363	T	G	0.7611
86244	rs2846630	ebi-a-GCST004620	Sum basophil neutrophil counts || id:ebi-a-GCST004620	0.00375663	11	113957197	9.4e-13	170143	0.0268188	A	G	0.4529
86245	rs212409	ebi-a-GCST004620	Sum basophil neutrophil counts || id:ebi-a-GCST004620	0.00362559	6	159470058	2.39e-12	170143	-0.025413	A	G	0.5529
86246	rs4147915	ebi-a-GCST004620	Sum basophil neutrophil counts || id:ebi-a-GCST004620	0.00517022	19	1049305	2.49e-12	170143	-0.0362118	A	C	0.1475
86247	rs3742716	ebi-a-GCST004620	Sum basophil neutrophil counts || id:ebi-a-GCST004620	0.00382882	14	93118669	3.26e-12	170143	0.0266721	A	G	0.325
86248	rs61897795	ebi-a-GCST004620	Sum basophil neutrophil counts || id:ebi-a-GCST004620	0.00489173	11	61618169	3.66e-12	170143	-0.0339965	G	A	0.1643
86249	rs6740847	ebi-a-GCST004620	Sum basophil neutrophil counts || id:ebi-a-GCST004620	0.00362665	2	182308352	4.9e-12	170143	0.0250549	G	A	0.5637
86250	rs61804160	ebi-a-GCST004620	Sum basophil neutrophil counts || id:ebi-a-GCST004620	0.00521346	1	161620089	5.08e-12	170143	-0.0359905	A	T	0.1374
86251	rs11625487	ebi-a-GCST004620	Sum basophil neutrophil counts || id:ebi-a-GCST004620	0.00461644	14	77961609	5.74e-12	170143	-0.0317883	C	G	0.8143
86252	rs2504235	ebi-a-GCST004620	Sum basophil neutrophil counts || id:ebi-a-GCST004620	0.00373853	13	28612886	5.82e-12	170143	0.0257358	G	A	0.6359
86253	rs2979489	ebi-a-GCST004620	Sum basophil neutrophil counts || id:ebi-a-GCST004620	0.00409042	8	30280833	6.25e-12	170143	0.0281169	A	G	0.7425
86254	rs201194591	ebi-a-GCST004620	Sum basophil neutrophil counts || id:ebi-a-GCST004620	0.00373119	2	160521154	1.16e-11	170143	0.0253186	T	C	0.3715
86255	rs12656648	ebi-a-GCST004620	Sum basophil neutrophil counts || id:ebi-a-GCST004620	0.00363259	5	179152106	1.33e-11	170143	-0.0245763	A	C	0.4222
86256	rs1800961	ebi-a-GCST004620	Sum basophil neutrophil counts || id:ebi-a-GCST004620	0.0103184	20	43042364	1.45e-11	170143	-0.0696768	T	C	0.0314
86257	rs1567558	ebi-a-GCST004620	Sum basophil neutrophil counts || id:ebi-a-GCST004620	0.00379177	3	141008123	1.85e-11	170143	-0.0254724	G	A	0.5985
86258	rs78487399	ebi-a-GCST004620	Sum basophil neutrophil counts || id:ebi-a-GCST004620	0.0060687	2	43809347	2.11e-11	170143	0.0406483	C	G	0.0975
86259	rs12752838	ebi-a-GCST004620	Sum basophil neutrophil counts || id:ebi-a-GCST004620	0.0035861	1	8913656	2.16e-11	170143	0.0240085	G	A	0.5035
86260	rs11734460	ebi-a-GCST004620	Sum basophil neutrophil counts || id:ebi-a-GCST004620	0.00387338	4	705074	2.31e-11	170143	0.0258943	T	C	0.3121
86261	rs111930700	ebi-a-GCST004620	Sum basophil neutrophil counts || id:ebi-a-GCST004620	0.00558975	12	52361653	3.08e-11	170143	-0.0371309	G	C	0.1203
86262	rs4623401	ebi-a-GCST004620	Sum basophil neutrophil counts || id:ebi-a-GCST004620	0.00363858	8	68797804	3.6e-11	170143	-0.0240865	G	A	0.4694
86263	rs3735485	ebi-a-GCST004620	Sum basophil neutrophil counts || id:ebi-a-GCST004620	0.00495932	7	45009341	3.89e-11	170143	0.0327729	G	A	0.8456
86264	rs12440045	ebi-a-GCST004620	Sum basophil neutrophil counts || id:ebi-a-GCST004620	0.00364797	15	41782684	4.18e-11	170143	-0.0240682	C	A	0.5282
86265	rs9872570	ebi-a-GCST004620	Sum basophil neutrophil counts || id:ebi-a-GCST004620	0.00367678	3	42896515	4.25e-11	170143	-0.0242491	A	T	0.3847
86266	rs10858740	ebi-a-GCST004620	Sum basophil neutrophil counts || id:ebi-a-GCST004620	0.00392483	12	88845035	6.99e-11	170143	-0.0255937	G	A	0.7009
86267	rs891389	ebi-a-GCST004620	Sum basophil neutrophil counts || id:ebi-a-GCST004620	0.00379214	18	21087531	7.47e-11	170143	-0.0246899	T	C	0.3478
86268	rs9350353	ebi-a-GCST004620	Sum basophil neutrophil counts || id:ebi-a-GCST004620	0.00374283	6	21385989	7.98e-11	170143	-0.0243319	T	G	0.3565
86269	rs72917514	ebi-a-GCST004620	Sum basophil neutrophil counts || id:ebi-a-GCST004620	0.0100732	2	55013646	1.05e-10	170143	0.065068	A	G	0.033
86270	rs1352846	ebi-a-GCST004620	Sum basophil neutrophil counts || id:ebi-a-GCST004620	0.00394253	4	72617775	1.08e-10	170143	-0.0254518	G	A	0.2919
86271	rs12550612	ebi-a-GCST004620	Sum basophil neutrophil counts || id:ebi-a-GCST004620	0.00471604	8	22966769	1.18e-10	170143	-0.0303817	A	G	0.8226
86272	rs4761234	ebi-a-GCST004620	Sum basophil neutrophil counts || id:ebi-a-GCST004620	0.00359903	12	69732105	1.53e-10	170143	0.023041	C	T	0.4859
86273	rs7679673	ebi-a-GCST004620	Sum basophil neutrophil counts || id:ebi-a-GCST004620	0.0036854	4	106061534	1.55e-10	170143	-0.0235871	A	C	0.3745
86274	rs16978075	ebi-a-GCST004620	Sum basophil neutrophil counts || id:ebi-a-GCST004620	0.00577937	18	42113151	2.14e-10	170143	0.0367062	C	T	0.11
86275	rs60606273	ebi-a-GCST004620	Sum basophil neutrophil counts || id:ebi-a-GCST004620	0.0076521	15	64654967	2.26e-10	170143	0.0485325	T	A	0.94
86276	rs2992836	ebi-a-GCST004620	Sum basophil neutrophil counts || id:ebi-a-GCST004620	0.00467286	9	276053	2.28e-10	170143	0.0296304	T	G	0.1872
86277	rs16895831	ebi-a-GCST004620	Sum basophil neutrophil counts || id:ebi-a-GCST004620	0.004497	6	42515791	2.6e-10	170143	0.0284246	T	C	0.2032
86278	rs2954027	ebi-a-GCST004620	Sum basophil neutrophil counts || id:ebi-a-GCST004620	0.00360023	8	126485294	3.1e-10	170143	0.0226594	A	T	0.4665
86279	rs41313381	ebi-a-GCST004620	Sum basophil neutrophil counts || id:ebi-a-GCST004620	0.0103758	1	79411968	3.87e-10	170143	0.0649446	A	C	0.0307
86280	rs1025688	ebi-a-GCST004620	Sum basophil neutrophil counts || id:ebi-a-GCST004620	0.00374148	18	48147876	4.08e-10	170143	0.0233885	A	G	0.3745
86281	rs12593998	ebi-a-GCST004620	Sum basophil neutrophil counts || id:ebi-a-GCST004620	0.00393462	15	51058629	4.34e-10	170143	-0.0245573	C	A	0.3077
86282	rs9977672	ebi-a-GCST004620	Sum basophil neutrophil counts || id:ebi-a-GCST004620	0.00415407	21	40463283	6.98e-10	170143	-0.0256165	A	G	0.2582
86283	rs2373437	ebi-a-GCST004620	Sum basophil neutrophil counts || id:ebi-a-GCST004620	0.00373475	7	148779032	9.33e-10	170143	-0.0228586	C	T	0.6411
86284	rs11931598	ebi-a-GCST004620	Sum basophil neutrophil counts || id:ebi-a-GCST004620	0.00364481	4	7047102	9.71e-10	170143	-0.0222846	T	C	0.4444
86285	rs8705	ebi-a-GCST004620	Sum basophil neutrophil counts || id:ebi-a-GCST004620	0.00393411	11	128328913	1.15e-09	170143	-0.0239447	A	G	0.3191
86286	rs192022	ebi-a-GCST004620	Sum basophil neutrophil counts || id:ebi-a-GCST004620	0.00373429	11	108248774	1.58e-09	170143	0.0225418	G	C	0.4528
86287	rs72692639	ebi-a-GCST004620	Sum basophil neutrophil counts || id:ebi-a-GCST004620	0.00408173	1	46446096	1.7e-09	170143	0.0245885	G	A	0.2592
86288	rs34668726	ebi-a-GCST004620	Sum basophil neutrophil counts || id:ebi-a-GCST004620	0.00481718	2	23895901	1.81e-09	170143	0.0289691	G	C	0.1684
86289	rs6500550	ebi-a-GCST004620	Sum basophil neutrophil counts || id:ebi-a-GCST004620	0.00393267	16	3746241	1.84e-09	170143	-0.0236395	T	C	0.3027
86290	rs6554196	ebi-a-GCST004620	Sum basophil neutrophil counts || id:ebi-a-GCST004620	0.00368584	4	55501109	1.96e-09	170143	-0.0221203	G	C	0.3812
86291	rs8068017	ebi-a-GCST004620	Sum basophil neutrophil counts || id:ebi-a-GCST004620	0.00395137	17	1321116	2.08e-09	170143	0.0236761	C	T	0.7007
86292	rs1570884	ebi-a-GCST004620	Sum basophil neutrophil counts || id:ebi-a-GCST004620	0.00395681	13	50121511	2.36e-09	170143	0.0236259	G	A	0.7105
86293	rs2436845	ebi-a-GCST004620	Sum basophil neutrophil counts || id:ebi-a-GCST004620	0.00363567	8	103852407	3.02e-09	170143	-0.0215608	A	G	0.4342
86294	rs7259539	ebi-a-GCST004620	Sum basophil neutrophil counts || id:ebi-a-GCST004620	0.00361214	19	7846887	3.41e-09	170143	0.0213497	T	C	0.4887
86295	rs1334577	ebi-a-GCST004620	Sum basophil neutrophil counts || id:ebi-a-GCST004620	0.00420406	6	7211751	3.97e-09	170143	-0.0247431	A	G	0.2372
86296	rs749780	ebi-a-GCST004620	Sum basophil neutrophil counts || id:ebi-a-GCST004620	0.00407105	17	72699384	4.33e-09	170143	0.0239013	A	C	0.7317
86297	rs35955747	ebi-a-GCST004620	Sum basophil neutrophil counts || id:ebi-a-GCST004620	0.00360022	22	31813058	4.51e-09	170143	0.0211126	T	A	0.5393
86298	rs2251188	ebi-a-GCST004620	Sum basophil neutrophil counts || id:ebi-a-GCST004620	0.00364766	7	6704332	4.69e-09	170143	0.0213674	G	A	0.5764
86299	rs1149193	ebi-a-GCST004620	Sum basophil neutrophil counts || id:ebi-a-GCST004620	0.00377878	1	111604823	7.29e-09	170143	-0.0218567	A	G	0.3476
86300	rs200526320	ebi-a-GCST004620	Sum basophil neutrophil counts || id:ebi-a-GCST004620	0.00570348	11	47796772	7.39e-09	170143	0.0329764	A	G	0.1734
86301	rs12716647	ebi-a-GCST004620	Sum basophil neutrophil counts || id:ebi-a-GCST004620	0.00376027	8	6901304	7.59e-09	170143	0.0217247	C	G	0.634
86302	rs9955853	ebi-a-GCST004620	Sum basophil neutrophil counts || id:ebi-a-GCST004620	0.00361835	18	43829655	7.82e-09	170143	-0.0208861	T	C	0.5612
86303	rs146091102	ebi-a-GCST004620	Sum basophil neutrophil counts || id:ebi-a-GCST004620	0.00994839	1	27121930	8e-09	170143	-0.0573872	A	G	0.0344
86304	rs5747327	ebi-a-GCST004620	Sum basophil neutrophil counts || id:ebi-a-GCST004620	0.003586	22	18169212	8.5e-09	170143	0.0206487	G	T	0.5041
86305	rs4844622	ebi-a-GCST004620	Sum basophil neutrophil counts || id:ebi-a-GCST004620	0.00419521	1	208034329	9.04e-09	170143	-0.0241131	T	C	0.2412
86306	rs11920354	ebi-a-GCST004620	Sum basophil neutrophil counts || id:ebi-a-GCST004620	0.00367101	3	47262246	1.02e-08	170143	-0.0210252	A	C	0.3861
86307	rs10104003	ebi-a-GCST004620	Sum basophil neutrophil counts || id:ebi-a-GCST004620	0.00447621	8	55422440	1.05e-08	170143	-0.0256127	T	C	0.2027
86308	rs7575217	ebi-a-GCST004620	Sum basophil neutrophil counts || id:ebi-a-GCST004620	0.0038278	2	101776932	1.06e-08	170143	0.0218989	G	A	0.6724
86309	rs10121164	ebi-a-GCST004620	Sum basophil neutrophil counts || id:ebi-a-GCST004620	0.00387557	9	115918552	1.08e-08	170143	-0.0221606	A	G	0.6769
86310	rs17885289	ebi-a-GCST004620	Sum basophil neutrophil counts || id:ebi-a-GCST004620	0.00390794	10	44881660	1.14e-08	170143	-0.0223103	T	C	0.3066
86311	rs2246941	ebi-a-GCST004620	Sum basophil neutrophil counts || id:ebi-a-GCST004620	0.00377897	10	91004916	1.17e-08	170143	0.0215573	A	C	0.3434
86312	rs998584	ebi-a-GCST004620	Sum basophil neutrophil counts || id:ebi-a-GCST004620	0.00359015	6	43757896	1.36e-08	170143	0.0203857	A	C	0.4819
86313	rs4599108	ebi-a-GCST004620	Sum basophil neutrophil counts || id:ebi-a-GCST004620	0.00363653	2	85543222	1.39e-08	170143	-0.020636	T	C	0.4863
86314	rs4244229	ebi-a-GCST004620	Sum basophil neutrophil counts || id:ebi-a-GCST004620	0.00382361	7	50282396	1.42e-08	170143	0.0216826	G	A	0.6749
86315	rs3781454	ebi-a-GCST004620	Sum basophil neutrophil counts || id:ebi-a-GCST004620	0.00386236	10	126348565	1.47e-08	170143	0.0218783	A	G	0.6785
86316	rs13125760	ebi-a-GCST004620	Sum basophil neutrophil counts || id:ebi-a-GCST004620	0.00366422	4	145031841	1.49e-08	170143	-0.0207507	T	C	0.4641
86317	rs778387	ebi-a-GCST004620	Sum basophil neutrophil counts || id:ebi-a-GCST004620	0.00377795	1	56624095	1.64e-08	170143	0.0213298	G	C	0.4042
86318	rs62207043	ebi-a-GCST004620	Sum basophil neutrophil counts || id:ebi-a-GCST004620	0.00371944	20	62308159	1.71e-08	170143	0.0209752	G	A	0.569
86319	rs2802372	ebi-a-GCST004620	Sum basophil neutrophil counts || id:ebi-a-GCST004620	0.00365463	10	81047575	2.06e-08	170143	-0.0204912	C	A	0.4345
86320	rs1807337	ebi-a-GCST004620	Sum basophil neutrophil counts || id:ebi-a-GCST004620	0.00366179	2	65663167	2.27e-08	170143	0.0204699	C	G	0.4069
86321	rs3747869	ebi-a-GCST004620	Sum basophil neutrophil counts || id:ebi-a-GCST004620	0.0059774	10	73520632	2.3e-08	170143	0.0334004	C	A	0.9005
86322	rs1834550	ebi-a-GCST004620	Sum basophil neutrophil counts || id:ebi-a-GCST004620	0.0036164	11	59959843	3.14e-08	170143	-0.0200106	C	T	0.4008
86323	rs10752308	ebi-a-GCST004620	Sum basophil neutrophil counts || id:ebi-a-GCST004620	0.00380865	10	13558641	3.39e-08	170143	-0.0210245	A	G	0.3335
86324	rs7047907	ebi-a-GCST004620	Sum basophil neutrophil counts || id:ebi-a-GCST004620	0.00410507	9	86368660	3.5e-08	170143	0.0226361	A	G	0.7438
86325	rs4630562	ebi-a-GCST004620	Sum basophil neutrophil counts || id:ebi-a-GCST004620	0.00360393	16	30500985	3.6e-08	170143	0.0198563	G	A	0.5439
86326	rs7804306	ebi-a-GCST004620	Sum basophil neutrophil counts || id:ebi-a-GCST004620	0.00760423	7	8018180	4.27e-08	170143	-0.0416659	A	G	0.0606
86327	rs13139045	ebi-a-GCST004620	Sum basophil neutrophil counts || id:ebi-a-GCST004620	0.00371133	4	120168588	4.62e-08	170143	-0.0202835	C	T	0.3686
86328	rs2157770	ebi-a-GCST004620	Sum basophil neutrophil counts || id:ebi-a-GCST004620	0.00397795	9	136921464	5e-08	170143	0.0216855	G	A	0.2848
86329	rs3812049	ebi-a-GCST004621	Sum basophil neutrophil counts || id:ebi-a-GCST004621	0.00404867	5	127418850	1e-200	171529	0.14321	G	C	0.7411
86330	rs144861591	ebi-a-GCST004621	Sum basophil neutrophil counts || id:ebi-a-GCST004621	0.0066436	6	26072992	1e-200	171529	-0.208362	T	C	0.0771
86331	rs855791	ebi-a-GCST004621	Sum basophil neutrophil counts || id:ebi-a-GCST004621	0.00355589	22	37462936	1e-200	171529	-0.125007	G	A	0.5613
86332	rs8028409	ebi-a-GCST004621	Sum basophil neutrophil counts || id:ebi-a-GCST004621	0.00528298	15	91506422	8.83e-123	171529	0.124493	T	A	0.1301
86333	rs7776054	ebi-a-GCST004621	Sum basophil neutrophil counts || id:ebi-a-GCST004621	0.00403022	6	135418916	1.23e-122	171529	-0.0949154	G	A	0.2606
86334	rs35188965	ebi-a-GCST004621	Sum basophil neutrophil counts || id:ebi-a-GCST004621	0.00357609	5	1104938	7.41e-121	171529	-0.0835965	T	C	0.5795
86335	rs718515	ebi-a-GCST004621	Sum basophil neutrophil counts || id:ebi-a-GCST004621	0.00358421	18	43856297	1.02e-119	171529	0.0833844	A	G	0.5524
86336	rs8013143	ebi-a-GCST004621	Sum basophil neutrophil counts || id:ebi-a-GCST004621	0.00393881	14	23494277	1.55e-96	171529	0.0821215	G	A	0.2794
86337	rs35033748	ebi-a-GCST004621	Sum basophil neutrophil counts || id:ebi-a-GCST004621	0.00437941	17	27179590	2.44e-70	171529	-0.0776491	C	T	0.2041
86338	rs4332427	ebi-a-GCST004621	Sum basophil neutrophil counts || id:ebi-a-GCST004621	0.0041483	10	24858390	8.63e-70	171529	0.0732561	G	A	0.2464
86339	rs4316067	ebi-a-GCST004621	Sum basophil neutrophil counts || id:ebi-a-GCST004621	0.00388206	7	33081514	8.76e-68	171529	0.0675345	G	A	0.2995
86340	rs9480924	ebi-a-GCST004621	Sum basophil neutrophil counts || id:ebi-a-GCST004621	0.00357361	6	109617070	1.18e-64	171529	-0.0606758	C	T	0.4552
86341	rs7619708	ebi-a-GCST004621	Sum basophil neutrophil counts || id:ebi-a-GCST004621	0.00415008	3	195810187	4.35e-64	171529	0.0701444	C	T	0.2399
86342	rs6730558	ebi-a-GCST004621	Sum basophil neutrophil counts || id:ebi-a-GCST004621	0.00365049	2	8756183	5.17e-59	171529	-0.0591324	T	C	0.3806
86343	rs1879154	ebi-a-GCST004621	Sum basophil neutrophil counts || id:ebi-a-GCST004621	0.00361737	15	78537155	2.77e-57	171529	-0.0577033	C	T	0.3953
86344	rs17462448	ebi-a-GCST004621	Sum basophil neutrophil counts || id:ebi-a-GCST004621	0.00647796	11	16359567	1.78e-49	171529	0.0957879	A	G	0.0823
86345	rs7394579	ebi-a-GCST004621	Sum basophil neutrophil counts || id:ebi-a-GCST004621	0.00394946	11	61581450	7.54e-48	171529	-0.0573956	G	A	0.2771
86346	rs9394841	ebi-a-GCST004621	Sum basophil neutrophil counts || id:ebi-a-GCST004621	0.00407596	6	41926935	1.67e-46	171529	0.0583626	C	T	0.2571
86347	rs11758205	ebi-a-GCST004621	Sum basophil neutrophil counts || id:ebi-a-GCST004621	0.01106	6	26082717	1.7e-44	171529	-0.154769	G	A	0.0264
86348	rs7412	ebi-a-GCST004621	Sum basophil neutrophil counts || id:ebi-a-GCST004621	0.00642778	19	45412079	1.97e-44	171529	0.0898816	T	C	0.0793
86349	rs7148979	ebi-a-GCST004621	Sum basophil neutrophil counts || id:ebi-a-GCST004621	0.00540766	14	74547318	4.72e-44	171529	-0.07528	A	T	0.1212
86350	rs360408	ebi-a-GCST004621	Sum basophil neutrophil counts || id:ebi-a-GCST004621	0.00363445	3	171338569	6.8e-43	171529	-0.0498978	A	T	0.5603
86351	rs79755767	ebi-a-GCST004621	Sum basophil neutrophil counts || id:ebi-a-GCST004621	0.00596731	12	54698408	8.73e-43	171529	-0.0818175	A	G	0.101
86352	rs2954021	ebi-a-GCST004621	Sum basophil neutrophil counts || id:ebi-a-GCST004621	0.00353309	8	126482077	1.18e-37	171529	0.0453139	G	A	0.5053
86353	rs9801017	ebi-a-GCST004621	Sum basophil neutrophil counts || id:ebi-a-GCST004621	0.00365931	7	100236202	9.4e-37	171529	-0.0463403	A	G	0.6258
86354	rs61777615	ebi-a-GCST004621	Sum basophil neutrophil counts || id:ebi-a-GCST004621	0.00362839	1	25732087	5.63e-34	171529	-0.0440903	A	G	0.4222
86355	rs62073356	ebi-a-GCST004621	Sum basophil neutrophil counts || id:ebi-a-GCST004621	0.00404598	17	44633530	3.12e-32	171529	-0.0478185	C	G	0.5771
86356	rs6119267	ebi-a-GCST004621	Sum basophil neutrophil counts || id:ebi-a-GCST004621	0.00383189	20	31163914	4.05e-30	171529	0.0436944	G	C	0.3135
86357	rs8176671	ebi-a-GCST004621	Sum basophil neutrophil counts || id:ebi-a-GCST004621	0.00732837	9	136142313	4.99e-30	171529	-0.0834308	C	A	0.0622
86358	rs76533333	ebi-a-GCST004621	Sum basophil neutrophil counts || id:ebi-a-GCST004621	0.00619686	13	113352916	3.66e-28	171529	0.0681904	G	A	0.0896
86359	rs4951378	ebi-a-GCST004621	Sum basophil neutrophil counts || id:ebi-a-GCST004621	0.00591949	1	203658782	1.08e-27	171529	0.0645553	G	A	0.9007
86360	rs72774609	ebi-a-GCST004621	Sum basophil neutrophil counts || id:ebi-a-GCST004621	0.00382398	1	248037990	1.87e-27	171529	0.0415122	A	G	0.3099
86361	rs17183295	ebi-a-GCST004621	Sum basophil neutrophil counts || id:ebi-a-GCST004621	0.00453199	17	31078272	4.43e-26	171529	-0.0478711	T	C	0.1875
86362	rs2948294	ebi-a-GCST004621	Sum basophil neutrophil counts || id:ebi-a-GCST004621	0.00363593	8	8094961	5.82e-26	171529	0.0383123	G	A	0.4329
86363	rs2834256	ebi-a-GCST004621	Sum basophil neutrophil counts || id:ebi-a-GCST004621	0.00373364	21	35125373	6.53e-26	171529	0.0393018	T	A	0.345
86364	rs3021338	ebi-a-GCST004621	Sum basophil neutrophil counts || id:ebi-a-GCST004621	0.00362535	12	121162989	3.5e-24	171529	0.0367779	G	A	0.3892
86365	rs3782123	ebi-a-GCST004621	Sum basophil neutrophil counts || id:ebi-a-GCST004621	0.00401486	11	205198	4.21e-24	171529	-0.0406571	A	C	0.7307
86366	rs11265038	ebi-a-GCST004621	Sum basophil neutrophil counts || id:ebi-a-GCST004621	0.00394566	1	158595842	3.47e-23	171529	-0.0391343	A	C	0.2789
86367	rs2596499	ebi-a-GCST004621	Sum basophil neutrophil counts || id:ebi-a-GCST004621	0.00375014	6	31321429	1.14e-22	171529	0.0367477	A	T	0.3468
86368	rs62130978	ebi-a-GCST004621	Sum basophil neutrophil counts || id:ebi-a-GCST004621	0.00405126	19	4429007	2.16e-22	171529	0.0394345	T	C	0.2544
86369	rs10988207	ebi-a-GCST004621	Sum basophil neutrophil counts || id:ebi-a-GCST004621	0.00383311	9	131867130	4.09e-22	171529	0.0370621	A	G	0.6827
86370	rs7797401	ebi-a-GCST004621	Sum basophil neutrophil counts || id:ebi-a-GCST004621	0.00365871	7	80320633	6.13e-22	171529	-0.0352237	A	G	0.4557
86371	rs2285002	ebi-a-GCST004621	Sum basophil neutrophil counts || id:ebi-a-GCST004621	0.00397888	14	65283676	1.06e-21	171529	0.0380793	A	G	0.2839
86372	rs16856859	ebi-a-GCST004621	Sum basophil neutrophil counts || id:ebi-a-GCST004621	0.00360398	3	171784736	1.43e-21	171529	0.0343809	G	A	0.5821
86373	rs60865046	ebi-a-GCST004621	Sum basophil neutrophil counts || id:ebi-a-GCST004621	0.00391005	11	44594611	1.45e-21	171529	-0.0372951	A	T	0.2896
86374	rs1175550	ebi-a-GCST004621	Sum basophil neutrophil counts || id:ebi-a-GCST004621	0.00419719	1	3691528	3.72e-21	171529	-0.0396225	G	A	0.232
86375	rs115849089	ebi-a-GCST004621	Sum basophil neutrophil counts || id:ebi-a-GCST004621	0.00553818	8	19912370	7.55e-21	171529	0.0518692	A	G	0.1163
86376	rs7606173	ebi-a-GCST004621	Sum basophil neutrophil counts || id:ebi-a-GCST004621	0.0035692	2	60725451	8.47e-21	171529	-0.0333849	C	G	0.4292
86377	rs3118233	ebi-a-GCST004621	Sum basophil neutrophil counts || id:ebi-a-GCST004621	0.00393756	16	68733646	2.5e-20	171529	0.0363763	C	G	0.2807
86378	rs116822287	ebi-a-GCST004621	Sum basophil neutrophil counts || id:ebi-a-GCST004621	0.00808927	5	1042549	2.57e-20	171529	-0.0747086	A	G	0.0701
86379	rs55938136	ebi-a-GCST004621	Sum basophil neutrophil counts || id:ebi-a-GCST004621	0.00400596	17	43798360	2.71e-20	171529	0.0369739	G	A	0.418
86380	rs10815095	ebi-a-GCST004621	Sum basophil neutrophil counts || id:ebi-a-GCST004621	0.0043417	9	4848297	2.81e-20	171529	0.0400561	G	A	0.2103
86381	rs1819953	ebi-a-GCST004621	Sum basophil neutrophil counts || id:ebi-a-GCST004621	0.0039212	8	41665954	3.29e-20	171529	-0.036111	A	G	0.2901
86382	rs11122449	ebi-a-GCST004621	Sum basophil neutrophil counts || id:ebi-a-GCST004621	0.00407758	1	230300481	5.96e-20	171529	0.0372893	T	C	0.7446
86383	rs2901656	ebi-a-GCST004621	Sum basophil neutrophil counts || id:ebi-a-GCST004621	0.00353062	1	172434812	1.38e-19	171529	0.0319666	T	C	0.4926
86384	rs2748425	ebi-a-GCST004621	Sum basophil neutrophil counts || id:ebi-a-GCST004621	0.00455776	17	76124846	3.03e-19	171529	0.0408726	C	G	0.1904
86385	rs131801	ebi-a-GCST004621	Sum basophil neutrophil counts || id:ebi-a-GCST004621	0.00361619	22	50966634	3.44e-19	171529	-0.0323775	T	G	0.6104
86386	rs8050500	ebi-a-GCST004621	Sum basophil neutrophil counts || id:ebi-a-GCST004621	0.00355108	16	31404571	5.22e-19	171529	-0.0316314	C	T	0.4457
86387	rs9314323	ebi-a-GCST004621	Sum basophil neutrophil counts || id:ebi-a-GCST004621	0.00388732	8	26243136	8.79e-19	171529	0.0344006	G	A	0.6976
86388	rs963029	ebi-a-GCST004621	Sum basophil neutrophil counts || id:ebi-a-GCST004621	0.00413679	10	45963387	5.86e-18	171529	0.0357226	T	C	0.2423
86389	rs150425398	ebi-a-GCST004621	Sum basophil neutrophil counts || id:ebi-a-GCST004621	0.0161541	9	114702729	7.87e-18	171529	0.13895	T	A	0.0129
86390	rs59616136	ebi-a-GCST004621	Sum basophil neutrophil counts || id:ebi-a-GCST004621	0.00606663	19	17252041	8.26e-18	171529	-0.052148	A	G	0.0967
86391	rs11227229	ebi-a-GCST004621	Sum basophil neutrophil counts || id:ebi-a-GCST004621	0.00355775	11	65354150	2.03e-17	171529	-0.0302126	A	G	0.4922
86392	rs1476512	ebi-a-GCST004621	Sum basophil neutrophil counts || id:ebi-a-GCST004621	0.00362256	17	42330122	5.73e-17	171529	0.0303228	T	C	0.5491
86393	rs1567668	ebi-a-GCST004621	Sum basophil neutrophil counts || id:ebi-a-GCST004621	0.0035988	8	23418122	7.54e-17	171529	-0.0300079	G	A	0.5716
86394	rs710216	ebi-a-GCST004621	Sum basophil neutrophil counts || id:ebi-a-GCST004621	0.00435219	1	43428757	1.18e-16	171529	0.036058	G	A	0.2095
86395	rs12413816	ebi-a-GCST004621	Sum basophil neutrophil counts || id:ebi-a-GCST004621	0.00366524	10	13757765	1.2e-16	171529	0.0303587	T	G	0.3789
86396	rs11248334	ebi-a-GCST004621	Sum basophil neutrophil counts || id:ebi-a-GCST004621	0.00354978	10	124678731	1.45e-16	171529	-0.0293236	C	T	0.536
86397	rs7194649	ebi-a-GCST004621	Sum basophil neutrophil counts || id:ebi-a-GCST004621	0.005904	16	215106	2.05e-16	171529	-0.0485255	A	C	0.1057
86398	rs1155998	ebi-a-GCST004621	Sum basophil neutrophil counts || id:ebi-a-GCST004621	0.00701194	8	98652148	2.08e-16	171529	-0.0576176	A	C	0.0694
86399	rs12050884	ebi-a-GCST004621	Sum basophil neutrophil counts || id:ebi-a-GCST004621	0.00435937	15	40306334	2.62e-16	171529	-0.0357006	A	C	0.2067
86400	rs9608946	ebi-a-GCST004621	Sum basophil neutrophil counts || id:ebi-a-GCST004621	0.00417537	22	30892255	5.17e-16	171529	0.0338512	G	A	0.2334
86401	rs2067054	ebi-a-GCST004621	Sum basophil neutrophil counts || id:ebi-a-GCST004621	0.00378496	1	23885230	6.58e-16	171529	0.0305752	G	C	0.3415
86402	rs6014993	ebi-a-GCST004621	Sum basophil neutrophil counts || id:ebi-a-GCST004621	0.00356891	20	55991637	1.28e-15	171529	-0.0285386	G	A	0.4887
86403	rs12466865	ebi-a-GCST004621	Sum basophil neutrophil counts || id:ebi-a-GCST004621	0.00374705	2	64882414	1.51e-15	171529	0.0298882	T	C	0.3647
86404	rs1292048	ebi-a-GCST004621	Sum basophil neutrophil counts || id:ebi-a-GCST004621	0.00354958	17	57955071	2.36e-15	171529	0.0281148	G	A	0.4363
86405	rs7168886	ebi-a-GCST004621	Sum basophil neutrophil counts || id:ebi-a-GCST004621	0.00372577	15	56624382	2.56e-15	171529	-0.0294733	A	G	0.4615
86406	rs2965180	ebi-a-GCST004621	Sum basophil neutrophil counts || id:ebi-a-GCST004621	0.00371764	19	19491973	2.68e-15	171529	0.0293883	C	T	0.6529
86407	rs144204502	ebi-a-GCST004621	Sum basophil neutrophil counts || id:ebi-a-GCST004621	0.0161562	17	76183233	2.69e-15	171529	-0.127707	T	C	0.0129
86408	rs1958078	ebi-a-GCST004621	Sum basophil neutrophil counts || id:ebi-a-GCST004621	0.0049057	14	70354858	3.12e-15	171529	-0.0386855	C	A	0.8428
86409	rs146671954	ebi-a-GCST004621	Sum basophil neutrophil counts || id:ebi-a-GCST004621	0.00477362	9	136934203	9.2e-15	171529	-0.0369945	A	G	0.1637
86410	rs12195738	ebi-a-GCST004621	Sum basophil neutrophil counts || id:ebi-a-GCST004621	0.00400964	6	47583664	1.32e-14	171529	-0.0308908	T	C	0.2714
86411	rs1780706	ebi-a-GCST004621	Sum basophil neutrophil counts || id:ebi-a-GCST004621	0.00487719	20	35739138	2.5e-14	171529	0.0371737	T	C	0.8445
86412	rs1505307	ebi-a-GCST004621	Sum basophil neutrophil counts || id:ebi-a-GCST004621	0.00370039	3	24343330	4.25e-14	171529	-0.0279497	C	T	0.6496
86413	rs183034862	ebi-a-GCST004621	Sum basophil neutrophil counts || id:ebi-a-GCST004621	0.0127167	2	169313518	4.92e-14	171529	0.0958066	T	C	0.0228
86414	rs28640931	ebi-a-GCST004621	Sum basophil neutrophil counts || id:ebi-a-GCST004621	0.00368305	17	80492713	9.3e-14	171529	0.0274405	A	C	0.6328
86415	rs12442376	ebi-a-GCST004621	Sum basophil neutrophil counts || id:ebi-a-GCST004621	0.00398175	15	78559767	1.32e-13	171529	0.0294805	G	T	0.7244
86416	rs9392465	ebi-a-GCST004621	Sum basophil neutrophil counts || id:ebi-a-GCST004621	0.0038248	6	3162378	1.36e-13	171529	0.0283054	A	C	0.6764
86417	rs4674280	ebi-a-GCST004621	Sum basophil neutrophil counts || id:ebi-a-GCST004621	0.00356025	2	219141458	1.74e-13	171529	-0.0262298	G	C	0.4353
86418	rs116831330	ebi-a-GCST004621	Sum basophil neutrophil counts || id:ebi-a-GCST004621	0.0123102	1	3738762	1.81e-13	171529	0.0906265	C	G	0.0211
86419	rs11188012	ebi-a-GCST004621	Sum basophil neutrophil counts || id:ebi-a-GCST004621	0.00353668	10	96306605	1.86e-13	171529	0.0260248	G	C	0.478
86420	rs114992356	ebi-a-GCST004621	Sum basophil neutrophil counts || id:ebi-a-GCST004621	0.0183221	6	25983373	2.14e-13	171529	-0.134481	T	G	0.0106
86421	rs1005504	ebi-a-GCST004621	Sum basophil neutrophil counts || id:ebi-a-GCST004621	0.00375398	19	1020673	2.87e-13	171529	-0.0274051	G	C	0.6666
86422	rs57565032	ebi-a-GCST004621	Sum basophil neutrophil counts || id:ebi-a-GCST004621	0.0111549	12	132434391	3.56e-13	171529	-0.0811111	T	G	0.0272
86423	rs9850274	ebi-a-GCST004621	Sum basophil neutrophil counts || id:ebi-a-GCST004621	0.00393057	3	195922427	3.88e-13	171529	-0.0285353	G	A	0.7083
86424	rs12060494	ebi-a-GCST004621	Sum basophil neutrophil counts || id:ebi-a-GCST004621	0.0042156	1	203295314	1.38e-12	171529	0.0298724	A	T	0.2304
86425	rs34669	ebi-a-GCST004621	Sum basophil neutrophil counts || id:ebi-a-GCST004621	0.00380187	5	72162264	1.58e-12	171529	-0.0268684	T	C	0.6837
86426	rs10923398	ebi-a-GCST004621	Sum basophil neutrophil counts || id:ebi-a-GCST004621	0.0045915	1	118251175	1.61e-12	171529	-0.0324378	C	A	0.1839
86427	rs34540877	ebi-a-GCST004621	Sum basophil neutrophil counts || id:ebi-a-GCST004621	0.0110425	19	33090271	1.84e-12	171529	-0.0778029	C	T	0.0271
86428	rs56084830	ebi-a-GCST004621	Sum basophil neutrophil counts || id:ebi-a-GCST004621	0.00383066	4	144713096	2.32e-12	171529	-0.0268683	G	A	0.3114
86429	rs113005563	ebi-a-GCST004621	Sum basophil neutrophil counts || id:ebi-a-GCST004621	0.00415897	5	127267959	2.47e-12	171529	0.0291341	T	C	0.2438
86430	rs72996108	ebi-a-GCST004621	Sum basophil neutrophil counts || id:ebi-a-GCST004621	0.00596447	11	100452869	2.48e-12	171529	-0.0417762	A	C	0.0978
86431	rs2537594	ebi-a-GCST004621	Sum basophil neutrophil counts || id:ebi-a-GCST004621	0.00355672	7	17814536	2.77e-12	171529	-0.0248581	A	G	0.5346
86432	rs3813356	ebi-a-GCST004621	Sum basophil neutrophil counts || id:ebi-a-GCST004621	0.0036098	6	132834518	3.47e-12	171529	0.0251138	T	C	0.4493
86433	rs9409793	ebi-a-GCST004621	Sum basophil neutrophil counts || id:ebi-a-GCST004621	0.00370073	9	97271155	3.96e-12	171529	-0.0256776	G	C	0.6143
86434	rs1867133	ebi-a-GCST004621	Sum basophil neutrophil counts || id:ebi-a-GCST004621	0.00358789	11	4205956	5.58e-12	171529	-0.02472	T	C	0.5703
86435	rs1260326	ebi-a-GCST004621	Sum basophil neutrophil counts || id:ebi-a-GCST004621	0.00360446	2	27730940	9.38e-12	171529	0.0245671	C	T	0.6052
86436	rs72872549	ebi-a-GCST004621	Sum basophil neutrophil counts || id:ebi-a-GCST004621	0.00376566	11	5290053	9.66e-12	171529	-0.02565	T	C	0.3319
86437	rs2068229	ebi-a-GCST004621	Sum basophil neutrophil counts || id:ebi-a-GCST004621	0.00399465	3	141623304	1.4e-11	171529	0.0269966	G	A	0.27
86438	rs2242090	ebi-a-GCST004621	Sum basophil neutrophil counts || id:ebi-a-GCST004621	0.00358716	8	144688736	1.45e-11	171529	0.0242225	G	C	0.5406
86439	rs17476364	ebi-a-GCST004621	Sum basophil neutrophil counts || id:ebi-a-GCST004621	0.00566466	10	71094504	2.02e-11	171529	0.0379796	C	T	0.1103
86440	rs8073060	ebi-a-GCST004621	Sum basophil neutrophil counts || id:ebi-a-GCST004621	0.0038993	17	33875262	2.47e-11	171529	-0.0260278	A	T	0.2903
86441	rs6575901	ebi-a-GCST004621	Sum basophil neutrophil counts || id:ebi-a-GCST004621	0.00438582	14	102691854	3e-11	171529	0.0291511	C	T	0.2047
86442	rs964184	ebi-a-GCST004621	Sum basophil neutrophil counts || id:ebi-a-GCST004621	0.00519798	11	116648917	3.72e-11	171529	0.0343834	C	G	0.8665
86443	rs12137465	ebi-a-GCST004621	Sum basophil neutrophil counts || id:ebi-a-GCST004621	0.0037318	1	205114665	3.81e-11	171529	-0.0246724	T	G	0.6509
86444	rs111527163	ebi-a-GCST004621	Sum basophil neutrophil counts || id:ebi-a-GCST004621	0.00641271	4	69598006	3.87e-11	171529	0.042381	T	A	0.0836
86445	rs7716229	ebi-a-GCST004621	Sum basophil neutrophil counts || id:ebi-a-GCST004621	0.00358394	5	175624976	4.91e-11	171529	0.02356	T	C	0.4227
86446	rs4672497	ebi-a-GCST004621	Sum basophil neutrophil counts || id:ebi-a-GCST004621	0.00430465	2	62523565	6.77e-11	171529	-0.0280906	G	C	0.2211
86447	rs56340041	ebi-a-GCST004621	Sum basophil neutrophil counts || id:ebi-a-GCST004621	0.00505303	19	58144256	7.93e-11	171529	-0.0328549	A	G	0.1442
86448	rs4821124	ebi-a-GCST004621	Sum basophil neutrophil counts || id:ebi-a-GCST004621	0.00450621	22	21979289	8.19e-11	171529	0.0292768	C	T	0.1893
86449	rs11169499	ebi-a-GCST004621	Sum basophil neutrophil counts || id:ebi-a-GCST004621	0.00449705	12	50969406	1.37e-10	171529	0.0288659	T	A	0.1955
86450	rs1180334	ebi-a-GCST004621	Sum basophil neutrophil counts || id:ebi-a-GCST004621	0.00354858	1	40021644	1.68e-10	171529	-0.0226686	G	A	0.5535
86451	rs9623	ebi-a-GCST004621	Sum basophil neutrophil counts || id:ebi-a-GCST004621	0.00355087	5	67597321	2.01e-10	171529	0.0225846	C	T	0.4588
86452	rs837608	ebi-a-GCST004621	Sum basophil neutrophil counts || id:ebi-a-GCST004621	0.00376925	19	49374541	2.35e-10	171529	-0.023884	T	C	0.3285
86453	rs62550974	ebi-a-GCST004621	Sum basophil neutrophil counts || id:ebi-a-GCST004621	0.00731401	9	91406124	3.04e-10	171529	-0.0460544	A	C	0.0633
86454	rs7905553	ebi-a-GCST004621	Sum basophil neutrophil counts || id:ebi-a-GCST004621	0.0035842	10	25200591	3.51e-10	171529	-0.0224883	T	C	0.5843
86455	rs12940626	ebi-a-GCST004621	Sum basophil neutrophil counts || id:ebi-a-GCST004621	0.00379418	17	66428431	5.2e-10	171529	0.023573	T	C	0.3266
86456	rs11218968	ebi-a-GCST004621	Sum basophil neutrophil counts || id:ebi-a-GCST004621	0.00895907	11	122958478	6.86e-10	171529	0.0552707	G	A	0.0412
86457	rs7614738	ebi-a-GCST004621	Sum basophil neutrophil counts || id:ebi-a-GCST004621	0.00355248	3	49311131	8.93e-10	171529	0.0217676	G	C	0.5027
86458	rs12505188	ebi-a-GCST004621	Sum basophil neutrophil counts || id:ebi-a-GCST004621	0.00362991	4	153662239	1.23e-09	171529	0.022057	C	T	0.3979
86459	rs17076726	ebi-a-GCST004621	Sum basophil neutrophil counts || id:ebi-a-GCST004621	0.00359284	5	173363889	1.25e-09	171529	0.0218207	T	C	0.4237
86460	rs928027	ebi-a-GCST004621	Sum basophil neutrophil counts || id:ebi-a-GCST004621	0.00428084	6	3455046	1.9e-09	171529	0.0257115	T	G	0.7827
86461	rs6518745	ebi-a-GCST004621	Sum basophil neutrophil counts || id:ebi-a-GCST004621	0.00358112	22	31819142	2.53e-09	171529	-0.0213414	T	C	0.5062
86462	rs3804446	ebi-a-GCST004621	Sum basophil neutrophil counts || id:ebi-a-GCST004621	0.00534569	5	36156782	2.61e-09	171529	0.0318321	A	G	0.8753
86463	rs7920657	ebi-a-GCST004621	Sum basophil neutrophil counts || id:ebi-a-GCST004621	0.00423174	10	104633244	4.1e-09	171529	-0.0248827	A	T	0.2261
86464	rs521048	ebi-a-GCST004621	Sum basophil neutrophil counts || id:ebi-a-GCST004621	0.00406594	12	118830958	4.22e-09	171529	-0.023889	G	A	0.7338
86465	rs8103761	ebi-a-GCST004621	Sum basophil neutrophil counts || id:ebi-a-GCST004621	0.00469994	19	1957517	5.25e-09	171529	0.0274428	A	C	0.1709
86466	rs12434701	ebi-a-GCST004621	Sum basophil neutrophil counts || id:ebi-a-GCST004621	0.00427172	14	78109344	5.6e-09	171529	-0.0248967	T	C	0.2226
86467	rs858518	ebi-a-GCST004621	Sum basophil neutrophil counts || id:ebi-a-GCST004621	0.00359306	17	7533025	7.08e-09	171529	0.0208	A	G	0.5748
86468	rs7760949	ebi-a-GCST004621	Sum basophil neutrophil counts || id:ebi-a-GCST004621	0.00368759	6	13920538	7.67e-09	171529	-0.021298	C	A	0.3592
86469	rs9393668	ebi-a-GCST004621	Sum basophil neutrophil counts || id:ebi-a-GCST004621	0.00943984	6	25781983	7.91e-09	171529	0.0544712	T	C	0.0369
86470	rs139974673	ebi-a-GCST004621	Sum basophil neutrophil counts || id:ebi-a-GCST004621	0.0112217	15	44027885	8.83e-09	171529	0.0645454	C	T	0.0261
86471	rs2294915	ebi-a-GCST004621	Sum basophil neutrophil counts || id:ebi-a-GCST004621	0.00419483	22	44340904	9.28e-09	171529	-0.0240923	T	C	0.2308
86472	rs2058815	ebi-a-GCST004621	Sum basophil neutrophil counts || id:ebi-a-GCST004621	0.00388998	16	50058219	1.08e-08	171529	0.022243	G	T	0.7072
86473	rs12585036	ebi-a-GCST004621	Sum basophil neutrophil counts || id:ebi-a-GCST004621	0.00434586	13	113535741	1.18e-08	171529	-0.0247828	T	C	0.2085
86474	rs6804298	ebi-a-GCST004621	Sum basophil neutrophil counts || id:ebi-a-GCST004621	0.00363239	3	142347207	1.18e-08	171529	0.0207127	T	C	0.5299
86475	rs4779516	ebi-a-GCST004621	Sum basophil neutrophil counts || id:ebi-a-GCST004621	0.00358644	15	31625040	1.34e-08	171529	0.0203733	C	T	0.4595
86476	rs72916293	ebi-a-GCST004621	Sum basophil neutrophil counts || id:ebi-a-GCST004621	0.00877974	18	43416982	1.49e-08	171529	-0.0497183	T	G	0.044
86477	rs34856868	ebi-a-GCST004621	Sum basophil neutrophil counts || id:ebi-a-GCST004621	0.0104288	1	92554283	1.78e-08	171529	0.0587368	A	G	0.0296
86478	rs7287702	ebi-a-GCST004621	Sum basophil neutrophil counts || id:ebi-a-GCST004621	0.00371166	22	28330513	1.8e-08	171529	0.0208961	G	C	0.3615
86479	rs741951	ebi-a-GCST004621	Sum basophil neutrophil counts || id:ebi-a-GCST004621	0.00496325	21	46269526	1.98e-08	171529	0.0278648	A	G	0.15
86480	rs3097340	ebi-a-GCST004621	Sum basophil neutrophil counts || id:ebi-a-GCST004621	0.00367032	19	34703094	2.16e-08	171529	-0.0205499	C	T	0.6234
86481	rs1798634	ebi-a-GCST004621	Sum basophil neutrophil counts || id:ebi-a-GCST004621	0.00357462	3	196474287	2.29e-08	171529	-0.0199761	A	G	0.5525
86482	rs56193578	ebi-a-GCST004621	Sum basophil neutrophil counts || id:ebi-a-GCST004621	0.0044543	19	1806083	2.69e-08	171529	-0.0247672	C	A	0.206
86483	rs188344264	ebi-a-GCST004621	Sum basophil neutrophil counts || id:ebi-a-GCST004621	0.0164582	1	154609500	2.74e-08	171529	0.0914583	G	C	0.0144
86484	rs1419392	ebi-a-GCST004621	Sum basophil neutrophil counts || id:ebi-a-GCST004621	0.00365317	7	126945510	3.02e-08	171529	-0.0202405	A	G	0.5962
86485	rs3742015	ebi-a-GCST004621	Sum basophil neutrophil counts || id:ebi-a-GCST004621	0.00355785	12	110017125	3.2e-08	171529	0.0196752	C	T	0.4426
86486	rs7753274	ebi-a-GCST004621	Sum basophil neutrophil counts || id:ebi-a-GCST004621	0.0123421	6	25817705	3.3e-08	171529	0.0681854	G	A	0.0211
86487	rs887285	ebi-a-GCST004621	Sum basophil neutrophil counts || id:ebi-a-GCST004621	0.00393092	20	52220643	3.38e-08	171529	-0.0217005	T	G	0.6913
86488	rs10075786	ebi-a-GCST004621	Sum basophil neutrophil counts || id:ebi-a-GCST004621	0.00371087	5	157184090	3.39e-08	171529	0.0204837	C	G	0.6453
86489	rs4856960	ebi-a-GCST004621	Sum basophil neutrophil counts || id:ebi-a-GCST004621	0.00453566	3	66843301	3.84e-08	171529	0.0249381	C	T	0.1908
86490	rs111557465	ebi-a-GCST004621	Sum basophil neutrophil counts || id:ebi-a-GCST004621	0.00613844	6	5260694	3.84e-08	171529	-0.0337496	T	C	0.0918
86491	rs61959680	ebi-a-GCST004621	Sum basophil neutrophil counts || id:ebi-a-GCST004621	0.0102062	13	53031569	4.13e-08	171529	-0.0559819	C	T	0.0342
86492	rs4822191	ebi-a-GCST004621	Sum basophil neutrophil counts || id:ebi-a-GCST004621	0.00356751	22	43141020	4.4e-08	171529	0.0195292	A	G	0.4697
86493	rs2794731	ebi-a-GCST004621	Sum basophil neutrophil counts || id:ebi-a-GCST004621	0.00482108	1	211868723	4.9e-08	171529	-0.0262982	C	G	0.8353
86494	rs653178	ebi-a-GCST004624	Sum eosinophil basophil counts || id:ebi-a-GCST004624	0.00355928	12	112007756	7.45e-167	171771	-0.097991	T	C	0.5168
86495	rs4328821	ebi-a-GCST004624	Sum eosinophil basophil counts || id:ebi-a-GCST004624	0.0057418	3	128316435	4.68e-138	171771	-0.143606	G	A	0.1076
86496	rs2381416	ebi-a-GCST004624	Sum eosinophil basophil counts || id:ebi-a-GCST004624	0.00404392	9	6193455	1.8e-101	171771	-0.0864832	A	C	0.7371
86497	rs2248116	ebi-a-GCST004624	Sum eosinophil basophil counts || id:ebi-a-GCST004624	0.00351289	5	131804347	2.84e-95	171771	0.0727504	A	C	0.5627
86498	rs28383314	ebi-a-GCST004624	Sum eosinophil basophil counts || id:ebi-a-GCST004624	0.00357612	6	32587213	9.04e-64	171771	0.060289	C	T	0.6172
86499	rs3893464	ebi-a-GCST004624	Sum eosinophil basophil counts || id:ebi-a-GCST004624	0.00356089	6	29935250	6.8e-54	171771	-0.0550396	A	G	0.4884
86500	rs10265538	ebi-a-GCST004624	Sum eosinophil basophil counts || id:ebi-a-GCST004624	0.00415339	7	20541865	9.09e-52	171771	-0.0628741	C	T	0.2465
86501	rs6723724	ebi-a-GCST004624	Sum eosinophil basophil counts || id:ebi-a-GCST004624	0.00405482	2	213827186	1.4e-49	171771	-0.060023	A	G	0.2642
86502	rs10410864	ebi-a-GCST004624	Sum eosinophil basophil counts || id:ebi-a-GCST004624	0.0037776	19	40202416	1.41e-44	171771	0.0529136	C	T	0.6686
86503	rs68191221	ebi-a-GCST004624	Sum eosinophil basophil counts || id:ebi-a-GCST004624	0.00435213	4	38677062	3.86e-43	171771	0.0599293	G	A	0.2151
86504	rs56117721	ebi-a-GCST004624	Sum eosinophil basophil counts || id:ebi-a-GCST004624	0.00691738	21	36398586	8.02e-43	171771	-0.0948864	A	T	0.0726
86505	rs75009320	ebi-a-GCST004624	Sum eosinophil basophil counts || id:ebi-a-GCST004624	0.00474791	19	16430149	4.94e-40	171771	0.0628778	A	G	0.1735
86506	rs34210653	ebi-a-GCST004624	Sum eosinophil basophil counts || id:ebi-a-GCST004624	0.0123496	17	4535314	2.08e-39	171771	-0.162212	A	G	0.0214
86507	rs12935413	ebi-a-GCST004624	Sum eosinophil basophil counts || id:ebi-a-GCST004624	0.00374167	16	11210447	6.02e-39	171771	-0.0488442	A	G	0.3529
86508	rs2239630	ebi-a-GCST004624	Sum eosinophil basophil counts || id:ebi-a-GCST004624	0.00361276	14	23589349	2.27e-38	171771	0.0467949	G	A	0.5597
86509	rs7936323	ebi-a-GCST004624	Sum eosinophil basophil counts || id:ebi-a-GCST004624	0.00357111	11	76293758	3.31e-38	171771	0.0461522	A	G	0.4767
86510	rs17758695	ebi-a-GCST004624	Sum eosinophil basophil counts || id:ebi-a-GCST004624	0.0105453	18	60920854	3.05e-37	171771	-0.134471	T	C	0.03
86511	rs9266322	ebi-a-GCST004624	Sum eosinophil basophil counts || id:ebi-a-GCST004624	0.00462778	6	31330365	1.13e-35	171771	0.0576944	A	G	0.1805
86512	rs1036207	ebi-a-GCST004624	Sum eosinophil basophil counts || id:ebi-a-GCST004624	0.00366787	5	141499041	1.23e-35	171771	0.0457036	G	A	0.6161
86513	rs17005891	ebi-a-GCST004624	Sum eosinophil basophil counts || id:ebi-a-GCST004624	0.00460045	4	83547862	2.17e-35	171771	-0.0571146	A	G	0.1849
86514	rs2579500	ebi-a-GCST004624	Sum eosinophil basophil counts || id:ebi-a-GCST004624	0.00365401	2	97201682	4.29e-32	171771	0.0430884	A	G	0.3889
86515	rs10995240	ebi-a-GCST004624	Sum eosinophil basophil counts || id:ebi-a-GCST004624	0.00368619	10	64388631	5.21e-32	171771	-0.0434074	C	G	0.3688
86516	rs445	ebi-a-GCST004624	Sum eosinophil basophil counts || id:ebi-a-GCST004624	0.00604216	7	92408370	4.85e-30	171771	-0.068803	T	C	0.0972
86517	rs12264390	ebi-a-GCST004624	Sum eosinophil basophil counts || id:ebi-a-GCST004624	0.00417904	10	959111	7.15e-29	171771	0.0465967	C	T	0.2388
86518	rs62408225	ebi-a-GCST004624	Sum eosinophil basophil counts || id:ebi-a-GCST004624	0.00372644	6	90956409	7.64e-29	171771	-0.0415282	G	A	0.3514
86519	rs4727027	ebi-a-GCST004624	Sum eosinophil basophil counts || id:ebi-a-GCST004624	0.00371502	7	148869277	2.39e-28	171771	0.0410229	A	G	0.6312
86520	rs55879743	ebi-a-GCST004624	Sum eosinophil basophil counts || id:ebi-a-GCST004624	0.00745436	7	75470364	2.37e-27	171771	0.080763	T	C	0.0651
86521	rs61840192	ebi-a-GCST004624	Sum eosinophil basophil counts || id:ebi-a-GCST004624	0.00363907	10	9043404	4.4e-27	171771	-0.0392196	A	G	0.4301
86522	rs3006802	ebi-a-GCST004624	Sum eosinophil basophil counts || id:ebi-a-GCST004624	0.00363868	10	26736240	1.47e-25	171771	-0.038023	C	T	0.597
86523	rs7840212	ebi-a-GCST004624	Sum eosinophil basophil counts || id:ebi-a-GCST004624	0.00379141	8	130599247	1.87e-25	171771	-0.0395332	T	C	0.3372
86524	rs79881201	ebi-a-GCST004624	Sum eosinophil basophil counts || id:ebi-a-GCST004624	0.00371583	5	110427795	1.29e-22	171771	0.0363648	T	C	0.3602
86525	rs634534	ebi-a-GCST004624	Sum eosinophil basophil counts || id:ebi-a-GCST004624	0.00361311	11	65665256	3.52e-22	171771	0.0349901	G	A	0.5409
86526	rs56330463	ebi-a-GCST004624	Sum eosinophil basophil counts || id:ebi-a-GCST004624	0.00364881	5	148200011	1.31e-21	171771	0.0348408	C	T	0.551
86527	rs9402682	ebi-a-GCST004624	Sum eosinophil basophil counts || id:ebi-a-GCST004624	0.00422082	6	135406183	1.45e-21	171771	0.0402588	T	G	0.241
86528	rs6568466	ebi-a-GCST004624	Sum eosinophil basophil counts || id:ebi-a-GCST004624	0.00364786	6	107444153	1.76e-21	171771	0.0347211	C	T	0.5471
86529	rs55713716	ebi-a-GCST004624	Sum eosinophil basophil counts || id:ebi-a-GCST004624	0.00501174	6	376329	2.71e-21	171771	0.0474782	A	G	0.7493
86530	rs1036332	ebi-a-GCST004624	Sum eosinophil basophil counts || id:ebi-a-GCST004624	0.00408651	1	199012478	3.65e-21	171771	-0.0385855	C	A	0.738
86531	rs34290285	ebi-a-GCST004624	Sum eosinophil basophil counts || id:ebi-a-GCST004624	0.00408211	2	242698640	5.24e-21	171771	-0.0383891	A	G	0.2572
86532	rs11204682	ebi-a-GCST004624	Sum eosinophil basophil counts || id:ebi-a-GCST004624	0.00430381	1	150595537	1.42e-20	171771	-0.0400196	T	G	0.2247
86533	rs1059091	ebi-a-GCST004624	Sum eosinophil basophil counts || id:ebi-a-GCST004624	0.00384427	11	309127	2.93e-20	171771	0.0354498	G	A	0.3207
86534	rs11555542	ebi-a-GCST004624	Sum eosinophil basophil counts || id:ebi-a-GCST004624	0.00731794	14	94417531	4.3e-20	171771	0.0671807	C	T	0.0638
86535	rs2228467	ebi-a-GCST004624	Sum eosinophil basophil counts || id:ebi-a-GCST004624	0.00741572	3	42906116	1.7e-19	171771	0.0669722	C	T	0.0616
86536	rs1961220	ebi-a-GCST004624	Sum eosinophil basophil counts || id:ebi-a-GCST004624	0.00376894	5	35844125	4.78e-19	171771	-0.0336082	A	G	0.3399
86537	rs12545733	ebi-a-GCST004624	Sum eosinophil basophil counts || id:ebi-a-GCST004624	0.00392956	8	22957003	2.94e-18	171771	-0.0342407	C	T	0.701
86538	rs74480102	ebi-a-GCST004624	Sum eosinophil basophil counts || id:ebi-a-GCST004624	0.0088092	17	7742601	3.92e-18	171771	-0.076473	A	G	0.043
86539	rs346835	ebi-a-GCST004624	Sum eosinophil basophil counts || id:ebi-a-GCST004624	0.00378406	2	8438693	6.79e-18	171771	-0.0326125	T	C	0.3297
86540	rs551517	ebi-a-GCST004624	Sum eosinophil basophil counts || id:ebi-a-GCST004624	0.00403989	9	113636793	1.48e-17	171771	0.0344537	T	C	0.2683
86541	rs1059513	ebi-a-GCST004624	Sum eosinophil basophil counts || id:ebi-a-GCST004624	0.00574601	12	57489709	4.6e-17	171771	-0.0482465	C	T	0.1072
86542	rs35914442	ebi-a-GCST004624	Sum eosinophil basophil counts || id:ebi-a-GCST004624	0.00626305	8	61636887	5.61e-17	171771	-0.0524407	G	A	0.0898
86543	rs4722171	ebi-a-GCST004624	Sum eosinophil basophil counts || id:ebi-a-GCST004624	0.00363456	7	22785717	6.34e-17	171771	-0.0303802	G	A	0.5909
86544	rs175705	ebi-a-GCST004624	Sum eosinophil basophil counts || id:ebi-a-GCST004624	0.00397612	14	75975648	9.33e-17	171771	0.0330537	G	C	0.7193
86545	rs115210018	ebi-a-GCST004624	Sum eosinophil basophil counts || id:ebi-a-GCST004624	0.00450281	17	65880539	1.19e-16	171771	0.0373021	C	T	0.1943
86546	rs2960422	ebi-a-GCST004624	Sum eosinophil basophil counts || id:ebi-a-GCST004624	0.00363988	3	12334991	1.49e-16	171771	-0.0300558	A	G	0.6019
86547	rs2182885	ebi-a-GCST004624	Sum eosinophil basophil counts || id:ebi-a-GCST004624	0.00364921	13	99855124	2.1e-16	171771	0.0299829	A	G	0.6078
86548	rs8026803	ebi-a-GCST004624	Sum eosinophil basophil counts || id:ebi-a-GCST004624	0.00405418	15	80260014	3.42e-16	171771	-0.0330724	C	T	0.2612
86549	rs2115536	ebi-a-GCST004624	Sum eosinophil basophil counts || id:ebi-a-GCST004624	0.00360437	15	80194247	5.22e-16	171771	0.0292183	T	C	0.5663
86550	rs10283564	ebi-a-GCST004624	Sum eosinophil basophil counts || id:ebi-a-GCST004624	0.00411032	9	5075628	1.17e-15	171771	0.0329137	G	C	0.2514
86551	rs3810328	ebi-a-GCST004624	Sum eosinophil basophil counts || id:ebi-a-GCST004624	0.006186	19	46368222	3.19e-15	171771	-0.0487659	T	G	0.0932
86552	rs34173062	ebi-a-GCST004624	Sum eosinophil basophil counts || id:ebi-a-GCST004624	0.00737471	8	145158607	6.22e-15	171771	0.0575177	A	G	0.0749
86553	rs77972791	ebi-a-GCST004624	Sum eosinophil basophil counts || id:ebi-a-GCST004624	0.0058272	7	37403647	7.27e-15	171771	0.0453337	G	A	0.105
86554	rs113758975	ebi-a-GCST004624	Sum eosinophil basophil counts || id:ebi-a-GCST004624	0.00419157	17	44207523	7.59e-15	171771	-0.0325861	A	T	0.226
86555	rs3809627	ebi-a-GCST004624	Sum eosinophil basophil counts || id:ebi-a-GCST004624	0.00363953	16	30103160	8.17e-15	171771	0.0282608	A	C	0.4018
86556	rs111936749	ebi-a-GCST004624	Sum eosinophil basophil counts || id:ebi-a-GCST004624	0.00531236	6	31523012	1.32e-14	171771	0.0409232	T	C	0.2642
86557	rs4433838	ebi-a-GCST004624	Sum eosinophil basophil counts || id:ebi-a-GCST004624	0.0035799	17	38143532	1.68e-14	171771	-0.0274691	T	C	0.5367
86558	rs34064757	ebi-a-GCST004624	Sum eosinophil basophil counts || id:ebi-a-GCST004624	0.00375523	3	33047283	1.94e-14	171771	0.0287435	A	G	0.367
86559	rs10783153	ebi-a-GCST004624	Sum eosinophil basophil counts || id:ebi-a-GCST004624	0.00404642	1	101328230	2.12e-14	171771	-0.030927	C	T	0.7384
86560	rs62264129	ebi-a-GCST004624	Sum eosinophil basophil counts || id:ebi-a-GCST004624	0.00393157	3	112071413	3.73e-14	171771	-0.0297625	T	A	0.2964
86561	rs4821544	ebi-a-GCST004624	Sum eosinophil basophil counts || id:ebi-a-GCST004624	0.00387774	22	37258503	5.07e-14	171771	0.0292002	C	T	0.3079
86562	rs582297	ebi-a-GCST004624	Sum eosinophil basophil counts || id:ebi-a-GCST004624	0.00361135	11	108165407	5.68e-14	171771	0.0271398	G	C	0.5554
86563	rs2488087	ebi-a-GCST004624	Sum eosinophil basophil counts || id:ebi-a-GCST004624	0.00366808	10	94446041	1.38e-13	171771	-0.0271368	A	G	0.483
86564	rs11787270	ebi-a-GCST004624	Sum eosinophil basophil counts || id:ebi-a-GCST004624	0.00383334	8	129036698	1.64e-13	171771	-0.0282709	A	G	0.3167
86565	rs42033	ebi-a-GCST004624	Sum eosinophil basophil counts || id:ebi-a-GCST004624	0.00440623	7	92237533	1.77e-13	171771	0.0324525	T	A	0.2084
86566	rs1057258	ebi-a-GCST004624	Sum eosinophil basophil counts || id:ebi-a-GCST004624	0.00465506	2	234115629	2.11e-13	171771	-0.0341772	T	C	0.1783
86567	rs45577137	ebi-a-GCST004624	Sum eosinophil basophil counts || id:ebi-a-GCST004624	0.00894359	8	48651633	2.64e-13	171771	-0.065393	G	A	0.0461
86568	rs9577091	ebi-a-GCST004624	Sum eosinophil basophil counts || id:ebi-a-GCST004624	0.00388461	13	41227865	2.65e-13	171771	0.0284008	A	G	0.3064
86569	rs6787336	ebi-a-GCST004624	Sum eosinophil basophil counts || id:ebi-a-GCST004624	0.00403685	3	3153194	3.03e-13	171771	0.0294408	A	G	0.2913
86570	rs61731111	ebi-a-GCST004624	Sum eosinophil basophil counts || id:ebi-a-GCST004624	0.0170433	19	3179517	3.35e-13	171771	-0.124069	T	C	0.0111
86571	rs9825482	ebi-a-GCST004624	Sum eosinophil basophil counts || id:ebi-a-GCST004624	0.00388873	3	188448320	3.62e-13	171771	0.0282678	A	G	0.3103
86572	rs201272561	ebi-a-GCST004624	Sum eosinophil basophil counts || id:ebi-a-GCST004624	0.00509164	9	94096752	5.09e-13	171771	-0.0367764	T	C	0.1579
86573	rs2807740	ebi-a-GCST004624	Sum eosinophil basophil counts || id:ebi-a-GCST004624	0.00424484	10	28784483	7.54e-13	171771	0.0304321	T	C	0.7693
86574	rs4962035	ebi-a-GCST004624	Sum eosinophil basophil counts || id:ebi-a-GCST004624	0.00743762	9	135876034	9.34e-13	171771	0.0531038	A	G	0.0629
86575	rs117068593	ebi-a-GCST004624	Sum eosinophil basophil counts || id:ebi-a-GCST004624	0.00457148	14	93118229	1.06e-12	171771	-0.0325612	T	C	0.1914
86576	rs1586068	ebi-a-GCST004624	Sum eosinophil basophil counts || id:ebi-a-GCST004624	0.00653174	2	213898232	1.16e-12	171771	-0.0464435	G	A	0.9174
86577	rs35249183	ebi-a-GCST004624	Sum eosinophil basophil counts || id:ebi-a-GCST004624	0.00611306	1	12099345	1.5e-12	171771	0.0432488	G	A	0.0997
86578	rs3218192	ebi-a-GCST004624	Sum eosinophil basophil counts || id:ebi-a-GCST004624	0.00355749	1	23841370	1.57e-12	171771	-0.0251454	T	G	0.5081
86579	rs78744187	ebi-a-GCST004624	Sum eosinophil basophil counts || id:ebi-a-GCST004624	0.00651739	19	33754548	1.68e-12	171771	-0.0460029	T	C	0.0816
86580	rs2147904	ebi-a-GCST004624	Sum eosinophil basophil counts || id:ebi-a-GCST004624	0.00359941	1	42371414	1.72e-12	171771	0.0253958	C	T	0.5645
86581	rs10852622	ebi-a-GCST004624	Sum eosinophil basophil counts || id:ebi-a-GCST004624	0.00406767	16	88556880	2.51e-12	171771	0.0284838	G	A	0.286
86582	rs73272842	ebi-a-GCST004624	Sum eosinophil basophil counts || id:ebi-a-GCST004624	0.00546309	5	150453888	3.01e-12	171771	-0.0381166	A	G	0.1217
86583	rs34666276	ebi-a-GCST004624	Sum eosinophil basophil counts || id:ebi-a-GCST004624	0.00372515	17	47379486	3.4e-12	171771	0.0259276	C	T	0.3649
86584	rs7195287	ebi-a-GCST004624	Sum eosinophil basophil counts || id:ebi-a-GCST004624	0.00417033	16	2836027	3.65e-12	171771	-0.0289845	G	T	0.7547
86585	rs7305461	ebi-a-GCST004624	Sum eosinophil basophil counts || id:ebi-a-GCST004624	0.00368176	12	56449875	4.51e-12	171771	-0.0254789	C	A	0.5478
86586	rs13223928	ebi-a-GCST004624	Sum eosinophil basophil counts || id:ebi-a-GCST004624	0.00363207	7	3171020	5.06e-12	171771	-0.025075	C	T	0.4988
86587	rs556670	ebi-a-GCST004624	Sum eosinophil basophil counts || id:ebi-a-GCST004624	0.00541102	1	65491914	5.15e-12	171771	0.0373443	A	C	0.1251
86588	rs2296618	ebi-a-GCST004624	Sum eosinophil basophil counts || id:ebi-a-GCST004624	0.00521138	1	198666232	5.48e-12	171771	-0.0359195	G	A	0.139
86589	rs9979383	ebi-a-GCST004624	Sum eosinophil basophil counts || id:ebi-a-GCST004624	0.00371089	21	36715761	6.68e-12	171771	0.025473	T	C	0.6285
86590	rs4848100	ebi-a-GCST004624	Sum eosinophil basophil counts || id:ebi-a-GCST004624	0.00426762	2	112388532	1.02e-11	171771	0.0290351	T	C	0.768
86591	rs7135535	ebi-a-GCST004624	Sum eosinophil basophil counts || id:ebi-a-GCST004624	0.00359775	12	92519289	1.37e-11	171771	-0.0243229	A	G	0.4494
86592	rs301807	ebi-a-GCST004624	Sum eosinophil basophil counts || id:ebi-a-GCST004624	0.00360587	1	8484823	3.19e-11	171771	0.0239347	G	A	0.5821
86593	rs174548	ebi-a-GCST004624	Sum eosinophil basophil counts || id:ebi-a-GCST004624	0.00383324	11	61571348	4.08e-11	171771	-0.0253036	G	C	0.3139
86594	rs2010672	ebi-a-GCST004624	Sum eosinophil basophil counts || id:ebi-a-GCST004624	0.00392541	15	91201273	7e-11	171771	-0.0255958	T	G	0.3182
86595	rs36084354	ebi-a-GCST004624	Sum eosinophil basophil counts || id:ebi-a-GCST004624	0.00617163	19	1079959	7.48e-11	171771	-0.0401821	A	G	0.092
86596	rs4937323	ebi-a-GCST004624	Sum eosinophil basophil counts || id:ebi-a-GCST004624	0.00359623	11	128216692	7.49e-11	171771	0.023413	T	C	0.5642
86597	rs7288670	ebi-a-GCST004624	Sum eosinophil basophil counts || id:ebi-a-GCST004624	0.00386697	22	24621826	8.24e-11	171771	-0.0251202	G	A	0.3075
86598	rs301161	ebi-a-GCST004624	Sum eosinophil basophil counts || id:ebi-a-GCST004624	0.00499259	16	85810349	8.51e-11	171771	0.0324084	A	G	0.8486
86599	rs9811216	ebi-a-GCST004624	Sum eosinophil basophil counts || id:ebi-a-GCST004624	0.00408255	3	169487501	8.99e-11	171771	0.0264671	C	T	0.2616
86600	rs12820863	ebi-a-GCST004624	Sum eosinophil basophil counts || id:ebi-a-GCST004624	0.0038778	12	4318723	9.13e-11	171771	0.0251311	T	C	0.3521
86601	rs113473633	ebi-a-GCST004624	Sum eosinophil basophil counts || id:ebi-a-GCST004624	0.0114925	4	103449131	9.29e-11	171771	-0.0744489	G	A	0.0281
86602	rs13216590	ebi-a-GCST004624	Sum eosinophil basophil counts || id:ebi-a-GCST004624	0.00633205	6	561527	1.61e-10	171771	-0.0404878	A	G	0.0948
86603	rs79171715	ebi-a-GCST004624	Sum eosinophil basophil counts || id:ebi-a-GCST004624	0.0115155	3	128776664	1.74e-10	171771	-0.0734985	C	A	0.0251
86604	rs964184	ebi-a-GCST004624	Sum eosinophil basophil counts || id:ebi-a-GCST004624	0.00524287	11	116648917	1.77e-10	171771	0.0334495	C	G	0.8666
86605	rs3181348	ebi-a-GCST004624	Sum eosinophil basophil counts || id:ebi-a-GCST004624	0.0036508	9	117694184	2.07e-10	171771	-0.0232056	A	G	0.4142
86606	rs7630852	ebi-a-GCST004624	Sum eosinophil basophil counts || id:ebi-a-GCST004624	0.00361087	3	196508551	2.24e-10	171771	-0.0229063	A	T	0.5543
86607	rs2038700	ebi-a-GCST004624	Sum eosinophil basophil counts || id:ebi-a-GCST004624	0.00366364	14	25461989	4.47e-10	171771	0.0228488	C	T	0.3935
86608	rs7096441	ebi-a-GCST004624	Sum eosinophil basophil counts || id:ebi-a-GCST004624	0.00375426	10	8563209	4.6e-10	171771	-0.0233977	G	A	0.3497
86609	rs150640087	ebi-a-GCST004624	Sum eosinophil basophil counts || id:ebi-a-GCST004624	0.0144693	7	50444152	4.79e-10	171771	0.0900849	T	G	0.0162
86610	rs5758297	ebi-a-GCST004624	Sum eosinophil basophil counts || id:ebi-a-GCST004624	0.00413056	22	41720697	5.45e-10	171771	0.025633	G	A	0.2493
86611	rs4785526	ebi-a-GCST004624	Sum eosinophil basophil counts || id:ebi-a-GCST004624	0.00388878	16	48686802	5.73e-10	171771	0.0241017	G	T	0.677
86612	rs2033784	ebi-a-GCST004624	Sum eosinophil basophil counts || id:ebi-a-GCST004624	0.00390175	15	67449660	6e-10	171771	0.024153	G	A	0.2964
86613	rs10875357	ebi-a-GCST004624	Sum eosinophil basophil counts || id:ebi-a-GCST004624	0.0039187	1	101664644	6.48e-10	171771	0.0242111	C	T	0.2968
86614	rs11088236	ebi-a-GCST004624	Sum eosinophil basophil counts || id:ebi-a-GCST004624	0.00359545	21	34416187	8.67e-10	171771	0.0220478	T	C	0.4541
86615	rs778756	ebi-a-GCST004624	Sum eosinophil basophil counts || id:ebi-a-GCST004624	0.00361195	2	61781994	9.23e-10	171771	-0.0221131	G	A	0.5793
86616	rs6658257	ebi-a-GCST004624	Sum eosinophil basophil counts || id:ebi-a-GCST004624	0.00363594	1	93820684	1.05e-09	171771	0.0221851	G	A	0.603
86617	rs2236951	ebi-a-GCST004624	Sum eosinophil basophil counts || id:ebi-a-GCST004624	0.00447097	3	50421081	1.2e-09	171771	0.0271827	C	T	0.198
86618	rs55931012	ebi-a-GCST004624	Sum eosinophil basophil counts || id:ebi-a-GCST004624	0.00482756	9	136949669	1.43e-09	171771	-0.0292166	T	C	0.1644
86619	rs699664	ebi-a-GCST004624	Sum eosinophil basophil counts || id:ebi-a-GCST004624	0.00379279	2	85780536	1.58e-09	171771	-0.0228922	T	C	0.3298
86620	rs111548294	ebi-a-GCST004624	Sum eosinophil basophil counts || id:ebi-a-GCST004624	0.0161173	1	150911337	1.7e-09	171771	0.0970902	T	C	0.0129
86621	rs17548938	ebi-a-GCST004624	Sum eosinophil basophil counts || id:ebi-a-GCST004624	0.00635873	7	50807425	1.83e-09	171771	-0.0382324	A	G	0.0861
86622	rs2396743	ebi-a-GCST004624	Sum eosinophil basophil counts || id:ebi-a-GCST004624	0.00401709	2	231179590	2.08e-09	171771	0.0240681	A	G	0.2716
86623	rs7986796	ebi-a-GCST004624	Sum eosinophil basophil counts || id:ebi-a-GCST004624	0.00370542	13	40351064	2.17e-09	171771	0.0221753	T	G	0.6285
86624	rs145947882	ebi-a-GCST004624	Sum eosinophil basophil counts || id:ebi-a-GCST004624	0.0111556	17	41809207	2.32e-09	171771	-0.0666363	C	A	0.0275
86625	rs12762934	ebi-a-GCST004624	Sum eosinophil basophil counts || id:ebi-a-GCST004624	0.00381746	10	104359884	2.49e-09	171771	0.0227614	T	C	0.3228
86626	rs11613704	ebi-a-GCST004624	Sum eosinophil basophil counts || id:ebi-a-GCST004624	0.00446714	12	980925	2.58e-09	171771	0.026608	A	C	0.2008
86627	rs141668093	ebi-a-GCST004624	Sum eosinophil basophil counts || id:ebi-a-GCST004624	0.00572535	19	49478319	2.64e-09	171771	-0.0340796	T	C	0.1111
86628	rs116727083	ebi-a-GCST004624	Sum eosinophil basophil counts || id:ebi-a-GCST004624	0.0147863	3	128166312	3.2e-09	171771	-0.0875525	A	G	0.0152
86629	rs56195338	ebi-a-GCST004624	Sum eosinophil basophil counts || id:ebi-a-GCST004624	0.00761217	7	8107922	3.27e-09	171771	-0.0450456	A	G	0.0586
86630	rs6096462	ebi-a-GCST004624	Sum eosinophil basophil counts || id:ebi-a-GCST004624	0.0075111	20	50143662	3.28e-09	171771	-0.0444443	G	A	0.0611
86631	rs2072130	ebi-a-GCST004624	Sum eosinophil basophil counts || id:ebi-a-GCST004624	0.00371758	16	27356398	3.32e-09	171771	0.0219889	T	C	0.3653
86632	rs115478735	ebi-a-GCST004624	Sum eosinophil basophil counts || id:ebi-a-GCST004624	0.00461358	9	136149711	3.6e-09	171771	-0.0272281	T	A	0.1817
86633	rs7569084	ebi-a-GCST004624	Sum eosinophil basophil counts || id:ebi-a-GCST004624	0.00362903	2	65656969	3.72e-09	171771	0.0213979	T	C	0.5838
86634	rs2390353	ebi-a-GCST004624	Sum eosinophil basophil counts || id:ebi-a-GCST004624	0.00425103	4	123602097	3.81e-09	171771	0.0250487	C	T	0.2327
86635	rs734095	ebi-a-GCST004624	Sum eosinophil basophil counts || id:ebi-a-GCST004624	0.00564981	11	2323198	4.32e-09	171771	-0.0331729	G	C	0.1137
86636	rs1564859	ebi-a-GCST004624	Sum eosinophil basophil counts || id:ebi-a-GCST004624	0.00416259	8	119975589	4.52e-09	171771	-0.0244091	A	G	0.2409
86637	rs10062687	ebi-a-GCST004624	Sum eosinophil basophil counts || id:ebi-a-GCST004624	0.00423354	5	10624866	4.74e-09	171771	0.0247924	G	T	0.2342
86638	rs11127153	ebi-a-GCST004624	Sum eosinophil basophil counts || id:ebi-a-GCST004624	0.00365906	2	28685961	7.26e-09	171771	-0.0211671	A	T	0.4898
86639	rs13056815	ebi-a-GCST004624	Sum eosinophil basophil counts || id:ebi-a-GCST004624	0.00357855	22	31668250	7.77e-09	171771	-0.02066	A	G	0.5132
86640	rs41369048	ebi-a-GCST004624	Sum eosinophil basophil counts || id:ebi-a-GCST004624	0.00551637	1	221051566	7.8e-09	171771	-0.0318443	G	A	0.1224
86641	rs10186643	ebi-a-GCST004624	Sum eosinophil basophil counts || id:ebi-a-GCST004624	0.00385726	2	148803587	9.58e-09	171771	0.0221328	T	G	0.3132
86642	rs7069841	ebi-a-GCST004624	Sum eosinophil basophil counts || id:ebi-a-GCST004624	0.00359995	10	90741955	1.03e-08	171771	-0.0206106	C	T	0.457
86643	rs1427499	ebi-a-GCST004624	Sum eosinophil basophil counts || id:ebi-a-GCST004624	0.00392499	2	145400317	1.2e-08	171771	0.0223701	G	A	0.7112
86644	rs10251370	ebi-a-GCST004624	Sum eosinophil basophil counts || id:ebi-a-GCST004624	0.00400344	7	130675225	1.6e-08	171771	-0.0226231	T	C	0.2928
86645	rs12705849	ebi-a-GCST004624	Sum eosinophil basophil counts || id:ebi-a-GCST004624	0.00362976	7	112782556	2.27e-08	171771	-0.020292	A	G	0.4079
86646	rs2348180	ebi-a-GCST004624	Sum eosinophil basophil counts || id:ebi-a-GCST004624	0.00392169	16	79650056	2.39e-08	171771	-0.021888	A	T	0.7059
86647	rs12141975	ebi-a-GCST004624	Sum eosinophil basophil counts || id:ebi-a-GCST004624	0.00361972	1	172791512	2.4e-08	171771	0.0202002	A	G	0.4872
86648	rs62539154	ebi-a-GCST004624	Sum eosinophil basophil counts || id:ebi-a-GCST004624	0.00607489	8	48677930	2.53e-08	171771	0.0338454	A	G	0.096
86649	rs7672	ebi-a-GCST004624	Sum eosinophil basophil counts || id:ebi-a-GCST004624	0.00398742	16	68294800	2.62e-08	171771	0.0221898	G	C	0.714
86650	rs61946384	ebi-a-GCST004624	Sum eosinophil basophil counts || id:ebi-a-GCST004624	0.00376048	12	121358735	2.7e-08	171771	-0.0209082	A	C	0.3451
86651	rs142952476	ebi-a-GCST004624	Sum eosinophil basophil counts || id:ebi-a-GCST004624	0.00469612	6	153061375	3.07e-08	171771	0.0260037	A	G	0.1802
86652	rs7245672	ebi-a-GCST004624	Sum eosinophil basophil counts || id:ebi-a-GCST004624	0.00379088	19	19699963	3.23e-08	171771	-0.0209582	C	T	0.6687
86653	rs10788572	ebi-a-GCST004624	Sum eosinophil basophil counts || id:ebi-a-GCST004624	0.00393596	10	89761696	3.39e-08	171771	-0.0217265	C	A	0.2914
86654	rs13051383	ebi-a-GCST004624	Sum eosinophil basophil counts || id:ebi-a-GCST004624	0.00589682	21	36291216	3.47e-08	171771	-0.0325251	A	C	0.8987
86655	rs10876550	ebi-a-GCST004624	Sum eosinophil basophil counts || id:ebi-a-GCST004624	0.00359212	12	54712308	3.76e-08	171771	0.0197627	A	G	0.5581
86656	rs34908535	ebi-a-GCST004624	Sum eosinophil basophil counts || id:ebi-a-GCST004624	0.00685867	5	133466337	3.77e-08	171771	0.0377321	A	G	0.0742
86657	rs10747046	ebi-a-GCST004624	Sum eosinophil basophil counts || id:ebi-a-GCST004624	0.00381765	9	139321087	4.18e-08	171771	0.0209325	G	A	0.3342
86658	rs725978	ebi-a-GCST004624	Sum eosinophil basophil counts || id:ebi-a-GCST004624	0.00757321	6	42240704	4.31e-08	171771	0.041483	A	G	0.0647
86659	rs12600856	ebi-a-GCST004613	Sum neutrophil eosinophil counts || id:ebi-a-GCST004613	0.00366035	17	38163295	1e-200	170384	0.120822	C	T	0.3903
86660	rs11725704	ebi-a-GCST004613	Sum neutrophil eosinophil counts || id:ebi-a-GCST004613	0.00369973	4	74959996	2.81e-85	170384	0.0724024	G	A	0.3762
86661	rs56388170	ebi-a-GCST004613	Sum neutrophil eosinophil counts || id:ebi-a-GCST004613	0.00398402	7	28724374	7.6e-77	170384	0.0739188	T	G	0.2958
86662	rs2524079	ebi-a-GCST004613	Sum neutrophil eosinophil counts || id:ebi-a-GCST004613	0.00363199	6	31242174	6.22e-68	170384	0.0632553	A	G	0.4168
86663	rs4760	ebi-a-GCST004613	Sum neutrophil eosinophil counts || id:ebi-a-GCST004613	0.00492667	19	44153100	5.47e-67	170384	-0.0851887	G	A	0.1569
86664	rs445	ebi-a-GCST004613	Sum neutrophil eosinophil counts || id:ebi-a-GCST004613	0.00607114	7	92408370	3.97e-64	170384	-0.102647	T	C	0.0971
86665	rs2158799	ebi-a-GCST004613	Sum neutrophil eosinophil counts || id:ebi-a-GCST004613	0.00370815	7	28277107	2.79e-49	170384	0.0547196	G	C	0.6082
86666	rs14408	ebi-a-GCST004613	Sum neutrophil eosinophil counts || id:ebi-a-GCST004613	0.00375936	11	308314	5.52e-48	170384	0.0547132	C	T	0.3668
86667	rs16850073	ebi-a-GCST004613	Sum neutrophil eosinophil counts || id:ebi-a-GCST004613	0.00371901	4	74703999	1.84e-45	170384	0.0526275	T	C	0.3748
86668	rs7846314	ebi-a-GCST004613	Sum neutrophil eosinophil counts || id:ebi-a-GCST004613	0.0046131	8	61650831	6.21e-39	170384	0.0602093	T	A	0.1865
86669	rs3917932	ebi-a-GCST004613	Sum neutrophil eosinophil counts || id:ebi-a-GCST004613	0.00363182	1	36943916	1.01e-38	170384	-0.0472668	G	C	0.5757
86670	rs10882895	ebi-a-GCST004613	Sum neutrophil eosinophil counts || id:ebi-a-GCST004613	0.00365186	10	99075300	1.21e-38	170384	0.0474773	G	A	0.5964
86671	rs1892534	ebi-a-GCST004613	Sum neutrophil eosinophil counts || id:ebi-a-GCST004613	0.00369521	1	66105944	5.81e-37	170384	-0.0469344	T	C	0.3768
86672	rs73036517	ebi-a-GCST004613	Sum neutrophil eosinophil counts || id:ebi-a-GCST004613	0.00411478	19	45744842	4.84e-35	170384	-0.0508198	G	A	0.2596
86673	rs12266014	ebi-a-GCST004613	Sum neutrophil eosinophil counts || id:ebi-a-GCST004613	0.00372164	10	25211291	3.16e-32	170384	-0.0439817	T	C	0.3687
86674	rs34599082	ebi-a-GCST004613	Sum neutrophil eosinophil counts || id:ebi-a-GCST004613	0.0153856	1	159175494	9.19e-30	170384	-0.174337	T	C	0.0138
86675	rs2208568	ebi-a-GCST004613	Sum neutrophil eosinophil counts || id:ebi-a-GCST004613	0.00582002	1	236090155	2.1e-28	170384	-0.0643331	C	T	0.8919
86676	rs12936529	ebi-a-GCST004613	Sum neutrophil eosinophil counts || id:ebi-a-GCST004613	0.00359315	17	16168784	6.9e-26	170384	-0.0378043	T	C	0.4787
86677	rs7646596	ebi-a-GCST004613	Sum neutrophil eosinophil counts || id:ebi-a-GCST004613	0.00582649	3	128320345	1.09e-24	170384	-0.0597694	G	T	0.8931
86678	rs2038700	ebi-a-GCST004613	Sum neutrophil eosinophil counts || id:ebi-a-GCST004613	0.00367963	14	25461989	4.79e-24	170384	0.0372155	C	T	0.3933
86679	rs791357	ebi-a-GCST004613	Sum neutrophil eosinophil counts || id:ebi-a-GCST004613	0.00405767	5	173205225	5.82e-24	170384	-0.0409616	C	T	0.7204
86680	rs17421624	ebi-a-GCST004613	Sum neutrophil eosinophil counts || id:ebi-a-GCST004613	0.00395161	6	32066177	5.87e-24	170384	0.0398874	C	T	0.2873
86681	rs10995477	ebi-a-GCST004613	Sum neutrophil eosinophil counts || id:ebi-a-GCST004613	0.00359191	10	65010672	4.94e-23	170384	-0.0354984	C	T	0.4722
86682	rs2993989	ebi-a-GCST004613	Sum neutrophil eosinophil counts || id:ebi-a-GCST004613	0.0042719	10	28801915	1.95e-22	170384	0.0416271	A	G	0.7735
86683	rs10075801	ebi-a-GCST004613	Sum neutrophil eosinophil counts || id:ebi-a-GCST004613	0.00362501	5	131677642	3.58e-22	170384	-0.0350994	G	A	0.4855
86684	rs2029582	ebi-a-GCST004613	Sum neutrophil eosinophil counts || id:ebi-a-GCST004613	0.00359315	2	113863771	1.68e-21	170384	0.0342178	C	T	0.4811
86685	rs9400271	ebi-a-GCST004613	Sum neutrophil eosinophil counts || id:ebi-a-GCST004613	0.00358701	6	109607556	3.19e-21	170384	0.0339198	A	G	0.4836
86686	rs3184504	ebi-a-GCST004613	Sum neutrophil eosinophil counts || id:ebi-a-GCST004613	0.00357483	12	111884608	3.37e-20	170384	-0.0329119	C	T	0.5176
86687	rs115478735	ebi-a-GCST004613	Sum neutrophil eosinophil counts || id:ebi-a-GCST004613	0.00463241	9	136149711	1.7e-19	170384	-0.0418363	T	A	0.1818
86688	rs8179	ebi-a-GCST004613	Sum neutrophil eosinophil counts || id:ebi-a-GCST004613	0.00442528	7	92236164	2.2e-19	170384	-0.0398395	C	T	0.7915
86689	rs12239046	ebi-a-GCST004613	Sum neutrophil eosinophil counts || id:ebi-a-GCST004613	0.00370435	1	247601595	2.92e-19	170384	0.0332348	C	T	0.6282
86690	rs7705526	ebi-a-GCST004613	Sum neutrophil eosinophil counts || id:ebi-a-GCST004613	0.00389289	5	1285974	5.62e-19	170384	0.0346438	A	C	0.329
86691	rs2082382	ebi-a-GCST004613	Sum neutrophil eosinophil counts || id:ebi-a-GCST004613	0.003638	5	148200553	9.16e-19	170384	-0.0321776	A	G	0.5467
86692	rs1260326	ebi-a-GCST004613	Sum neutrophil eosinophil counts || id:ebi-a-GCST004613	0.00364957	2	27730940	1.7e-18	170384	-0.032028	C	T	0.6053
86693	rs11654074	ebi-a-GCST004613	Sum neutrophil eosinophil counts || id:ebi-a-GCST004613	0.00366579	17	57825572	5.09e-18	170384	0.0317144	C	A	0.5229
86694	rs9402685	ebi-a-GCST004613	Sum neutrophil eosinophil counts || id:ebi-a-GCST004613	0.00427445	6	135419688	6.4e-18	170384	-0.0368675	C	T	0.2497
86695	rs4924590	ebi-a-GCST004613	Sum neutrophil eosinophil counts || id:ebi-a-GCST004613	0.00417633	15	42233673	9.78e-18	170384	0.0358184	A	T	0.2444
86696	rs114050631	ebi-a-GCST004613	Sum neutrophil eosinophil counts || id:ebi-a-GCST004613	0.0194289	2	219020958	2.51e-17	170384	-0.164513	T	C	0.0106
86697	rs56378716	ebi-a-GCST004613	Sum neutrophil eosinophil counts || id:ebi-a-GCST004613	0.0159977	17	56356502	3.12e-17	170384	0.135054	G	A	0.0127
86698	rs71191701	ebi-a-GCST004613	Sum neutrophil eosinophil counts || id:ebi-a-GCST004613	0.00393101	9	139322257	3.39e-17	170384	0.0331469	C	G	0.2916
86699	rs218265	ebi-a-GCST004613	Sum neutrophil eosinophil counts || id:ebi-a-GCST004613	0.00498909	4	55408999	1.17e-16	170384	0.0413387	C	T	0.1571
86700	rs249677	ebi-a-GCST004613	Sum neutrophil eosinophil counts || id:ebi-a-GCST004613	0.00373359	5	141539339	1.88e-16	170384	0.0307249	A	C	0.6319
86701	rs1982094	ebi-a-GCST004613	Sum neutrophil eosinophil counts || id:ebi-a-GCST004613	0.00905658	8	130624816	2.95e-16	170384	-0.0740414	T	C	0.0424
86702	rs305082	ebi-a-GCST004613	Sum neutrophil eosinophil counts || id:ebi-a-GCST004613	0.00478231	16	85936978	1.07e-15	170384	0.038345	C	T	0.1724
86703	rs9344678	ebi-a-GCST004613	Sum neutrophil eosinophil counts || id:ebi-a-GCST004613	0.00361971	6	87839741	1.48e-15	170384	-0.0288801	T	C	0.4793
86704	rs72767881	ebi-a-GCST004613	Sum neutrophil eosinophil counts || id:ebi-a-GCST004613	0.00360665	5	68592923	3.53e-15	170384	-0.0283868	T	C	0.4445
86705	rs11489942	ebi-a-GCST004613	Sum neutrophil eosinophil counts || id:ebi-a-GCST004613	0.00439594	17	37649419	4.1e-15	170384	-0.0345159	T	G	0.4291
86706	rs13249310	ebi-a-GCST004613	Sum neutrophil eosinophil counts || id:ebi-a-GCST004613	0.00374217	8	142338776	4.37e-15	170384	-0.0293531	C	T	0.3601
86707	rs2338224	ebi-a-GCST004613	Sum neutrophil eosinophil counts || id:ebi-a-GCST004613	0.0054927	5	71728688	7.21e-15	170384	-0.0427368	G	A	0.8787
86708	rs11678685	ebi-a-GCST004613	Sum neutrophil eosinophil counts || id:ebi-a-GCST004613	0.00385259	2	169710607	1.59e-14	170384	0.0295868	A	G	0.318
86709	rs385893	ebi-a-GCST004613	Sum neutrophil eosinophil counts || id:ebi-a-GCST004613	0.0035875	9	4763176	4.26e-14	170384	0.027096	C	T	0.5221
86710	rs174555	ebi-a-GCST004613	Sum neutrophil eosinophil counts || id:ebi-a-GCST004613	0.00387113	11	61579760	7.35e-14	170384	-0.028962	C	T	0.3085
86711	rs72699866	ebi-a-GCST004613	Sum neutrophil eosinophil counts || id:ebi-a-GCST004613	0.00456659	14	93114787	2.68e-13	170384	-0.0333794	A	G	0.1917
86712	rs9287604	ebi-a-GCST004613	Sum neutrophil eosinophil counts || id:ebi-a-GCST004613	0.00409576	2	237776165	2.87e-13	170384	0.0298995	C	G	0.7326
86713	rs2979488	ebi-a-GCST004613	Sum neutrophil eosinophil counts || id:ebi-a-GCST004613	0.00409303	8	30280630	4.26e-13	170384	0.0296624	G	A	0.7423
86714	rs1144700	ebi-a-GCST004613	Sum neutrophil eosinophil counts || id:ebi-a-GCST004613	0.004723	6	16744687	5.6e-13	170384	-0.0340524	T	C	0.1789
86715	rs6679677	ebi-a-GCST004613	Sum neutrophil eosinophil counts || id:ebi-a-GCST004613	0.00590887	1	114303808	6.68e-13	170384	-0.0424596	A	C	0.1015
86716	rs6665290	ebi-a-GCST004613	Sum neutrophil eosinophil counts || id:ebi-a-GCST004613	0.00362681	1	227201106	7.98e-13	170384	-0.0259733	T	C	0.4606
86717	rs55720021	ebi-a-GCST004613	Sum neutrophil eosinophil counts || id:ebi-a-GCST004613	0.00424329	19	49144241	8.05e-13	170384	0.0303831	T	G	0.7611
86718	rs6740847	ebi-a-GCST004613	Sum neutrophil eosinophil counts || id:ebi-a-GCST004613	0.00362371	2	182308352	8.83e-13	170384	0.0259006	G	A	0.5638
86719	rs1991651	ebi-a-GCST004613	Sum neutrophil eosinophil counts || id:ebi-a-GCST004613	0.00369634	8	10706411	1.64e-12	170384	0.0261034	G	C	0.6178
86720	rs11625487	ebi-a-GCST004613	Sum neutrophil eosinophil counts || id:ebi-a-GCST004613	0.00461257	14	77961609	1.78e-12	170384	-0.0325227	C	G	0.8143
86721	rs2846630	ebi-a-GCST004613	Sum neutrophil eosinophil counts || id:ebi-a-GCST004613	0.00375305	11	113957197	1.78e-12	170384	0.0264614	A	G	0.4529
86722	rs212409	ebi-a-GCST004613	Sum neutrophil eosinophil counts || id:ebi-a-GCST004613	0.00362293	6	159470058	2.89e-12	170384	-0.025299	A	G	0.5529
86723	rs11668719	ebi-a-GCST004613	Sum neutrophil eosinophil counts || id:ebi-a-GCST004613	0.00358661	19	18515741	2.98e-12	170384	0.0250299	C	T	0.4675
86724	rs12550612	ebi-a-GCST004613	Sum neutrophil eosinophil counts || id:ebi-a-GCST004613	0.00471206	8	22966769	3.24e-12	170384	-0.0328283	A	G	0.8225
86725	rs7168592	ebi-a-GCST004613	Sum neutrophil eosinophil counts || id:ebi-a-GCST004613	0.00580303	15	101723499	3.8e-12	170384	0.0402994	T	C	0.107
86726	rs1800961	ebi-a-GCST004613	Sum neutrophil eosinophil counts || id:ebi-a-GCST004613	0.0103094	20	43042364	9.38e-12	170384	-0.0702663	T	C	0.0314
86727	rs12656648	ebi-a-GCST004613	Sum neutrophil eosinophil counts || id:ebi-a-GCST004613	0.0036297	5	179152106	1.07e-11	170384	-0.0246723	A	C	0.4221
86728	rs1700159	ebi-a-GCST004613	Sum neutrophil eosinophil counts || id:ebi-a-GCST004613	0.00426742	12	52305786	1.3e-11	170384	0.0288846	T	C	0.7734
86729	rs143699489	ebi-a-GCST004613	Sum neutrophil eosinophil counts || id:ebi-a-GCST004613	0.00540917	3	140927121	1.38e-11	170384	0.0365652	G	A	0.1269
86730	rs7612912	ebi-a-GCST004613	Sum neutrophil eosinophil counts || id:ebi-a-GCST004613	0.00367854	3	42910621	1.47e-11	170384	-0.0248327	C	T	0.3864
86731	rs41313381	ebi-a-GCST004613	Sum neutrophil eosinophil counts || id:ebi-a-GCST004613	0.0103704	1	79411968	1.6e-11	170384	0.0698782	A	C	0.0307
86732	rs61804160	ebi-a-GCST004613	Sum neutrophil eosinophil counts || id:ebi-a-GCST004613	0.00520909	1	161620089	1.69e-11	170384	-0.0350592	A	T	0.1374
86733	rs12752838	ebi-a-GCST004613	Sum neutrophil eosinophil counts || id:ebi-a-GCST004613	0.00358318	1	8913656	2.6e-11	170384	0.0238909	G	A	0.5035
86734	rs3735485	ebi-a-GCST004613	Sum neutrophil eosinophil counts || id:ebi-a-GCST004613	0.00495505	7	45009341	2.68e-11	170384	0.0330172	G	A	0.8456
86735	rs9350353	ebi-a-GCST004613	Sum neutrophil eosinophil counts || id:ebi-a-GCST004613	0.00373942	6	21385989	2.86e-11	170384	-0.0248811	T	G	0.3566
86736	rs11734460	ebi-a-GCST004613	Sum neutrophil eosinophil counts || id:ebi-a-GCST004613	0.00386988	4	705074	3.51e-11	170384	0.0256313	T	C	0.3122
86737	rs12593998	ebi-a-GCST004613	Sum neutrophil eosinophil counts || id:ebi-a-GCST004613	0.00393143	15	51058629	3.92e-11	170384	-0.0259756	C	A	0.3077
86738	rs891389	ebi-a-GCST004613	Sum neutrophil eosinophil counts || id:ebi-a-GCST004613	0.0037889	18	21087531	3.93e-11	170384	-0.0250316	T	C	0.3479
86739	rs4147915	ebi-a-GCST004613	Sum neutrophil eosinophil counts || id:ebi-a-GCST004613	0.00516664	19	1049305	3.99e-11	170384	-0.0341237	A	C	0.1475
86740	rs2504235	ebi-a-GCST004613	Sum neutrophil eosinophil counts || id:ebi-a-GCST004613	0.00373536	13	28612886	4.23e-11	170384	0.024638	G	A	0.636
86741	rs78487399	ebi-a-GCST004613	Sum neutrophil eosinophil counts || id:ebi-a-GCST004613	0.00606277	2	43809347	4.76e-11	170384	0.039882	C	G	0.0975
86742	rs201194591	ebi-a-GCST004613	Sum neutrophil eosinophil counts || id:ebi-a-GCST004613	0.00372764	2	160521154	7.75e-11	170384	0.0242498	T	C	0.3715
86743	rs60606273	ebi-a-GCST004613	Sum neutrophil eosinophil counts || id:ebi-a-GCST004613	0.00764574	15	64654967	1.08e-10	170384	0.0493534	T	A	0.94
86744	rs192022	ebi-a-GCST004613	Sum neutrophil eosinophil counts || id:ebi-a-GCST004613	0.00373101	11	108248774	1.22e-10	170384	0.0240183	G	C	0.4529
86745	rs4623401	ebi-a-GCST004613	Sum neutrophil eosinophil counts || id:ebi-a-GCST004613	0.00363536	8	68797804	1.43e-10	170384	-0.0233114	G	A	0.4695
86746	rs16978075	ebi-a-GCST004613	Sum neutrophil eosinophil counts || id:ebi-a-GCST004613	0.0057735	18	42113151	1.68e-10	170384	0.0368793	C	T	0.11
86747	rs7679673	ebi-a-GCST004613	Sum neutrophil eosinophil counts || id:ebi-a-GCST004613	0.0036819	4	106061534	1.76e-10	170384	-0.0234957	A	C	0.3745
86748	rs1352846	ebi-a-GCST004613	Sum neutrophil eosinophil counts || id:ebi-a-GCST004613	0.0039393	4	72617775	1.9e-10	170384	-0.0250912	G	A	0.2919
86749	rs2992836	ebi-a-GCST004613	Sum neutrophil eosinophil counts || id:ebi-a-GCST004613	0.00466893	9	276053	1.9e-10	170384	0.029738	T	G	0.1872
86750	rs12440045	ebi-a-GCST004613	Sum neutrophil eosinophil counts || id:ebi-a-GCST004613	0.00364444	15	41782684	2.15e-10	170384	-0.0231437	C	A	0.528
86751	rs8066044	ebi-a-GCST004613	Sum neutrophil eosinophil counts || id:ebi-a-GCST004613	0.00407067	17	1367352	2.25e-10	170384	0.025822	G	A	0.7331
86752	rs6754214	ebi-a-GCST004613	Sum neutrophil eosinophil counts || id:ebi-a-GCST004613	0.00910414	2	55008201	4.15e-10	170384	0.0568867	G	C	0.0411
86753	rs10858740	ebi-a-GCST004613	Sum neutrophil eosinophil counts || id:ebi-a-GCST004613	0.00392225	12	88845035	4.66e-10	170384	-0.0244356	G	A	0.701
86754	rs1570884	ebi-a-GCST004613	Sum neutrophil eosinophil counts || id:ebi-a-GCST004613	0.00395328	13	50121511	4.75e-10	170384	0.0246174	G	A	0.7105
86755	rs2954027	ebi-a-GCST004613	Sum neutrophil eosinophil counts || id:ebi-a-GCST004613	0.0035972	8	126485294	5.27e-10	170384	0.0223421	A	T	0.4664
86756	rs4761234	ebi-a-GCST004613	Sum neutrophil eosinophil counts || id:ebi-a-GCST004613	0.00359616	12	69732105	8.35e-10	170384	0.0220735	C	T	0.4859
86757	rs11931598	ebi-a-GCST004613	Sum neutrophil eosinophil counts || id:ebi-a-GCST004613	0.00364177	4	7047102	8.37e-10	170384	-0.0223525	T	C	0.4443
86758	rs6554196	ebi-a-GCST004613	Sum neutrophil eosinophil counts || id:ebi-a-GCST004613	0.00368314	4	55501109	8.98e-10	170384	-0.0225647	G	C	0.3812
86759	rs6500550	ebi-a-GCST004613	Sum neutrophil eosinophil counts || id:ebi-a-GCST004613	0.00392961	16	3746241	9.57e-10	170384	-0.0240353	T	C	0.3027
86760	rs2436845	ebi-a-GCST004613	Sum neutrophil eosinophil counts || id:ebi-a-GCST004613	0.00363206	8	103852407	1.28e-09	170384	-0.0220473	A	G	0.4343
86761	rs1025687	ebi-a-GCST004613	Sum neutrophil eosinophil counts || id:ebi-a-GCST004613	0.0037383	18	48147793	2.16e-09	170384	-0.022375	C	T	0.6252
86762	rs8705	ebi-a-GCST004613	Sum neutrophil eosinophil counts || id:ebi-a-GCST004613	0.00393013	11	128328913	2.33e-09	170384	-0.0234737	A	G	0.3192
86763	rs10206089	ebi-a-GCST004613	Sum neutrophil eosinophil counts || id:ebi-a-GCST004613	0.00397645	2	61703319	2.4e-09	170384	-0.0237305	A	G	0.3774
86764	rs7259539	ebi-a-GCST004613	Sum neutrophil eosinophil counts || id:ebi-a-GCST004613	0.00360867	19	7846887	2.4e-09	170384	0.0215357	T	C	0.4886
86765	rs5013026	ebi-a-GCST004613	Sum neutrophil eosinophil counts || id:ebi-a-GCST004613	0.0035823	22	18171650	2.87e-09	170384	0.0212741	T	C	0.5044
86766	rs9955853	ebi-a-GCST004613	Sum neutrophil eosinophil counts || id:ebi-a-GCST004613	0.00361549	18	43829655	3.08e-09	170384	-0.0214298	T	C	0.5612
86767	rs749780	ebi-a-GCST004613	Sum neutrophil eosinophil counts || id:ebi-a-GCST004613	0.00406667	17	72699384	3.2e-09	170384	0.0240795	A	C	0.7317
86768	rs778387	ebi-a-GCST004613	Sum neutrophil eosinophil counts || id:ebi-a-GCST004613	0.00377487	1	56624095	3.63e-09	170384	0.0222721	G	C	0.4041
86769	rs17885289	ebi-a-GCST004613	Sum neutrophil eosinophil counts || id:ebi-a-GCST004613	0.00390436	10	44881660	3.8e-09	170384	-0.0230065	T	C	0.3067
86770	rs7804306	ebi-a-GCST004613	Sum neutrophil eosinophil counts || id:ebi-a-GCST004613	0.00760209	7	8018180	4.47e-09	170384	-0.044593	A	G	0.0606
86771	rs9977672	ebi-a-GCST004613	Sum neutrophil eosinophil counts || id:ebi-a-GCST004613	0.00414966	21	40463283	4.73e-09	170384	-0.0243021	A	G	0.2583
86772	rs11920354	ebi-a-GCST004613	Sum neutrophil eosinophil counts || id:ebi-a-GCST004613	0.0036681	3	47262246	4.84e-09	170384	-0.0214679	A	C	0.3861
86773	rs9819371	ebi-a-GCST004613	Sum neutrophil eosinophil counts || id:ebi-a-GCST004613	0.00727693	3	141206800	5.75e-09	170384	-0.0423803	T	C	0.065
86774	rs7575217	ebi-a-GCST004613	Sum neutrophil eosinophil counts || id:ebi-a-GCST004613	0.00382484	2	101776932	6.26e-09	170384	0.0222206	G	A	0.6725
86775	rs2246941	ebi-a-GCST004613	Sum neutrophil eosinophil counts || id:ebi-a-GCST004613	0.00377659	10	91004916	6.49e-09	170384	0.0219184	A	C	0.3434
86776	rs4844622	ebi-a-GCST004613	Sum neutrophil eosinophil counts || id:ebi-a-GCST004613	0.00419094	1	208034329	6.95e-09	170384	-0.0242742	T	C	0.2413
86777	rs16895831	ebi-a-GCST004613	Sum neutrophil eosinophil counts || id:ebi-a-GCST004613	0.00449246	6	42515791	7.46e-09	170384	0.025967	T	C	0.2033
86778	rs10104003	ebi-a-GCST004613	Sum neutrophil eosinophil counts || id:ebi-a-GCST004613	0.00447205	8	55422440	1.04e-08	170384	-0.0255984	T	C	0.2027
86779	rs34668726	ebi-a-GCST004613	Sum neutrophil eosinophil counts || id:ebi-a-GCST004613	0.00481446	2	23895901	1.11e-08	170384	0.0275072	G	C	0.1684
86780	rs998584	ebi-a-GCST004613	Sum neutrophil eosinophil counts || id:ebi-a-GCST004613	0.00358756	6	43757896	1.18e-08	170384	0.0204582	A	C	0.4818
86781	rs3749440	ebi-a-GCST004613	Sum neutrophil eosinophil counts || id:ebi-a-GCST004613	0.00369971	3	183702089	1.21e-08	170384	0.0210812	G	A	0.3716
86782	rs1334577	ebi-a-GCST004613	Sum neutrophil eosinophil counts || id:ebi-a-GCST004613	0.00420183	6	7211751	1.26e-08	170384	-0.0239125	A	G	0.2372
86783	rs1250568	ebi-a-GCST004613	Sum neutrophil eosinophil counts || id:ebi-a-GCST004613	0.0036444	10	81045280	1.48e-08	170384	-0.020642	C	T	0.4344
86784	rs4535497	ebi-a-GCST004613	Sum neutrophil eosinophil counts || id:ebi-a-GCST004613	0.00364137	5	1107428	1.86e-08	170384	-0.0204798	A	C	0.5689
86785	rs11800162	ebi-a-GCST004613	Sum neutrophil eosinophil counts || id:ebi-a-GCST004613	0.0130254	1	36970512	2.16e-08	170384	0.0729209	T	C	0.0194
86786	rs200526320	ebi-a-GCST004613	Sum neutrophil eosinophil counts || id:ebi-a-GCST004613	0.00569896	11	47796772	2.3e-08	170384	0.0318434	A	G	0.1735
86787	rs7107627	ebi-a-GCST004613	Sum neutrophil eosinophil counts || id:ebi-a-GCST004613	0.00366147	11	60041296	2.4e-08	170384	0.0204335	A	T	0.596
86788	rs8088489	ebi-a-GCST004613	Sum neutrophil eosinophil counts || id:ebi-a-GCST004613	0.0042125	18	19632454	2.97e-08	170384	0.0233499	G	A	0.2432
86789	rs62334650	ebi-a-GCST004613	Sum neutrophil eosinophil counts || id:ebi-a-GCST004613	0.00393902	4	145038318	3.05e-08	170384	-0.0218162	T	C	0.3117
86790	rs10752308	ebi-a-GCST004613	Sum neutrophil eosinophil counts || id:ebi-a-GCST004613	0.00380566	10	13558641	3.08e-08	170384	-0.0210713	A	G	0.3336
86791	rs7197010	ebi-a-GCST004613	Sum neutrophil eosinophil counts || id:ebi-a-GCST004613	0.0036032	16	30495657	3.1e-08	170384	0.0199457	C	T	0.5407
86792	rs4244229	ebi-a-GCST004613	Sum neutrophil eosinophil counts || id:ebi-a-GCST004613	0.00382028	7	50282396	3.16e-08	170384	0.0211347	G	A	0.6749
86793	rs35915186	ebi-a-GCST004613	Sum neutrophil eosinophil counts || id:ebi-a-GCST004613	0.00440386	1	224654623	3.57e-08	170384	0.0242699	C	T	0.2132
86794	rs3747869	ebi-a-GCST004613	Sum neutrophil eosinophil counts || id:ebi-a-GCST004613	0.00597221	10	73520632	3.57e-08	170384	0.0329121	C	A	0.9005
86795	rs10121164	ebi-a-GCST004613	Sum neutrophil eosinophil counts || id:ebi-a-GCST004613	0.00387275	9	115918552	3.66e-08	170384	-0.0213264	A	G	0.677
86796	rs2251188	ebi-a-GCST004613	Sum neutrophil eosinophil counts || id:ebi-a-GCST004613	0.00364469	7	6704332	3.72e-08	170384	0.0200594	G	A	0.5764
86797	rs9321570	ebi-a-GCST004613	Sum neutrophil eosinophil counts || id:ebi-a-GCST004613	0.00370121	6	137095679	3.98e-08	170384	-0.020326	C	G	0.6204
86798	rs34644391	ebi-a-GCST004613	Sum neutrophil eosinophil counts || id:ebi-a-GCST004613	0.00729694	14	69838784	4.08e-08	170384	0.0400415	T	C	0.0647
86799	rs78568991	ebi-a-GCST004613	Sum neutrophil eosinophil counts || id:ebi-a-GCST004613	0.00445597	9	2511811	4.29e-08	170384	0.0244111	G	A	0.2063
86800	rs62143206	prot-a-3138	SUMO-conjugating enzyme UBC9 || id:prot-a-3138	0.027	19	54326212	7.76e-174	3301	0.7592	T	G	0.2131
86801	rs678	prot-a-2898	SUN domain-containing protein 3 || id:prot-a-2898	0.0256	3	52820981	1.48e-16	3301	0.2114	T	A	0.35906
86802	rs7625980	prot-a-2899	SUN domain-containing protein 5 || id:prot-a-2899	0.0299	3	186393547	6.03e-11	3301	-0.1959	C	T	0.21522
86803	rs10801557	prot-a-2899	SUN domain-containing protein 5 || id:prot-a-2899	0.0254	1	196669581	7.08e-09	3301	-0.1469	T	C	0.61207
86804	rs1801020	prot-a-2799	Superoxide dismutase [Mn], mitochondrial || id:prot-a-2799	0.0263	5	176836532	5.13e-128	3301	0.6321	G	A	0.75032
86805	rs6437234	prot-a-2797	Suppressor of cytokine signaling 3 || id:prot-a-2797	0.0313	2	242019288	2.14e-156	3301	0.8327	T	C	0.1498
86806	rs10911846	prot-a-2797	Suppressor of cytokine signaling 3 || id:prot-a-2797	0.0559	1	186291512	2.45e-09	3301	-0.3335	C	T	0.05055
86807	rs144557188	prot-a-2797	Suppressor of cytokine signaling 3 || id:prot-a-2797	0.0742	15	25546332	2.4e-08	3301	0.4138	C	A	0.03519
86808	rs28929474	prot-a-2633	Suprabasin || id:prot-a-2633	0.0835	14	94844947	1.55e-09	3301	0.5043	T	C	0.02269
86809	rs2956633	prot-a-2900	Surfeit locus protein 1 || id:prot-a-2900	0.0748	11	18246638	2.63e-40	3301	-0.9943	A	G	0.97296
86810	rs1065853	prot-a-2900	Surfeit locus protein 1 || id:prot-a-2900	0.0457	19	45413233	2.24e-26	3301	-0.486	T	G	0.07778
86811	rs72708013	prot-a-2900	Surfeit locus protein 1 || id:prot-a-2900	0.0544	1	169481731	2e-09	3301	-0.3265	G	T	0.05472
86812	rs55893378	prot-a-2900	Surfeit locus protein 1 || id:prot-a-2900	0.092	6	31211403	3.55e-08	3301	0.5073	A	G	0.0175
86813	rs143754143	ukb-d-5540_0	Surgery/amputation of toe or leg: No || id:ukb-d-5540_0	0.0106137	5	56626764	3.08e-08	25891	-0.0587837	A	G	0.00197957
86814	rs76352939	ukb-d-5540_0	Surgery/amputation of toe or leg: No || id:ukb-d-5540_0	0.0137093	11	12780765	4.93e-08	25891	-0.0747894	C	T	0.0012673
86815	rs62143194	prot-a-2901	Sushi domain-containing protein 1 || id:prot-a-2901	0.0306	19	54319624	2.88e-08	3301	-0.1699	G	C	0.22364
86816	rs28577986	prot-a-2902	Sushi domain-containing protein 2 || id:prot-a-2902	0.0265	14	106200232	3.89e-109	3301	0.5872	A	G	0.27359
86817	rs12895633	prot-a-2902	Sushi domain-containing protein 2 || id:prot-a-2902	0.0868	14	106028857	1.2e-12	3301	0.6165	C	T	0.02623
86818	rs72717230	prot-a-2902	Sushi domain-containing protein 2 || id:prot-a-2902	0.0252	14	106481119	8.71e-09	3301	0.145	A	G	0.50121
86819	rs4585618	ukb-b-5213	Sushi intake || id:ukb-b-5213	0.00347299	7	63912195	5.2e-11	64949	0.0228011	G	A	0.010708
86820	rs140497463	ukb-b-5213	Sushi intake || id:ukb-b-5213	0.00363859	6	39448330	6.1e-10	64949	0.0225113	T	C	0.010841
86821	rs141181868	ukb-b-5213	Sushi intake || id:ukb-b-5213	0.00273382	9	8933025	3.8e-09	64949	0.016107	G	A	0.017683
86822	rs188865749	ukb-b-5213	Sushi intake || id:ukb-b-5213	0.00502756	3	168583622	2.3e-08	64949	0.0280885	A	G	0.005998
86823	rs138904095	ukb-b-5213	Sushi intake || id:ukb-b-5213	0.00429208	16	8898879	3.4e-08	64949	0.023696	G	T	0.008091
86824	rs113850961	ukb-b-5213	Sushi intake || id:ukb-b-5213	0.00363733	19	41099271	3.4e-08	64949	0.0200729	T	C	0.010821
86825	rs148141766	ukb-b-5213	Sushi intake || id:ukb-b-5213	0.00292673	18	38306869	3.5e-08	64949	0.0161324	G	C	0.015407
86826	rs137875216	ukb-b-5213	Sushi intake || id:ukb-b-5213	0.00440221	5	120485483	4.4e-08	64949	0.0240955	T	G	0.007267
86827	rs61751937	prot-a-2906	Sushi, von Willebrand factor type A, EGF and pentraxin domain-containing protein 1 || id:prot-a-2906	0.0708	9	113312231	2.63e-50	3301	1.0561	C	G	0.03003
86828	rs190105217	prot-a-2906	Sushi, von Willebrand factor type A, EGF and pentraxin domain-containing protein 1 || id:prot-a-2906	0.0682	9	113122387	2.14e-23	3301	0.6793	A	T	0.03454
86829	rs145662369	prot-a-2906	Sushi, von Willebrand factor type A, EGF and pentraxin domain-containing protein 1 || id:prot-a-2906	0.082	1	156873435	3.55e-16	3301	0.6688	T	G	0.02355
86830	rs45444697	prot-a-2906	Sushi, von Willebrand factor type A, EGF and pentraxin domain-containing protein 1 || id:prot-a-2906	0.0297	1	155034632	1.26e-10	3301	0.1907	G	C	0.22021
86831	rs61751937	prot-a-2907	Sushi, von Willebrand factor type A, EGF and pentraxin domain-containing protein 1 || id:prot-a-2907	0.0702	9	113312231	5.25e-64	3301	1.1854	C	G	0.03003
86832	rs4387050	prot-a-2907	Sushi, von Willebrand factor type A, EGF and pentraxin domain-containing protein 1 || id:prot-a-2907	0.0247	9	113250289	1.23e-17	3301	-0.2111	G	C	0.49969
86833	rs145662369	prot-a-2907	Sushi, von Willebrand factor type A, EGF and pentraxin domain-containing protein 1 || id:prot-a-2907	0.082	1	156873435	1.26e-17	3301	0.7006	T	G	0.02355
86834	rs45444697	prot-a-2907	Sushi, von Willebrand factor type A, EGF and pentraxin domain-containing protein 1 || id:prot-a-2907	0.0296	1	155034632	7.94e-15	3301	0.2297	G	C	0.22021
86835	rs7043404	prot-a-2907	Sushi, von Willebrand factor type A, EGF and pentraxin domain-containing protein 1 || id:prot-a-2907	0.0259	9	113201276	3.55e-11	3301	0.1714	T	G	0.66027
86836	rs73197294	ukb-b-3646	Sweet biscuits intake || id:ukb-b-3646	0.0109102	8	10277978	2.7e-08	64949	0.0606246	G	A	0.239639
86837	rs12359348	ukb-b-9686	Sweet potato intake || id:ukb-b-9686	0.00184823	10	13765950	2.6e-08	64945	-0.0102923	G	A	0.381538
86838	rs74543812	ukb-b-10217	Sweets intake || id:ukb-b-10217	0.0245253	14	56258176	1.1e-08	64949	0.14029	T	G	0.006544
86839	rs73112179	ukb-b-10217	Sweets intake || id:ukb-b-10217	0.00662585	2	242071548	1.4e-08	64949	0.0375631	G	T	0.102931
86840	rs4632248	prot-a-2908	Switch-associated protein 70 || id:prot-a-2908	0.0282	19	54324995	2.04e-98	3301	0.5945	T	G	0.21439
86841	rs415895	prot-a-2908	Switch-associated protein 70 || id:prot-a-2908	0.0256	11	9769562	3.55e-25	3301	-0.2659	G	C	0.64984
86842	rs13276307	prot-a-2908	Switch-associated protein 70 || id:prot-a-2908	0.0285	8	144646352	2e-08	3301	0.1601	T	C	0.25219
86843	rs9520836	ebi-a-GCST90001434	Switched memory B cell %lymphocyte || id:ebi-a-GCST90001434	0.02479	13	108957063	2.91e-10	3656	0.1567	G	A	0.5044
86844	rs11653761	ebi-a-GCST90001434	Switched memory B cell %lymphocyte || id:ebi-a-GCST90001434	0.02489	17	2716535	2.3e-09	3656	-0.1491	T	G	0.592
86845	rs7840395	ebi-a-GCST90001434	Switched memory B cell %lymphocyte || id:ebi-a-GCST90001434	0.02516	8	144984956	1.21e-08	3656	-0.1437	G	A	0.5715
86846	rs13194812	ukb-b-3841	Symbol digit completion status || id:ukb-b-3841	0.00575861	5	12836057	3.7e-08	114724	-0.0316994	T	A	0.014345
86847	rs12779865	ukb-d-XVIII_MISCFINDINGS	Symptoms, signs and abnormal clinical and laboratory findings, not elsewhere classified || id:ukb-d-XVIII_MISCFINDINGS	0.00110531	10	21829162	6.14e-12	361194	0.00760082	C	T	0.329914
86848	rs9537782	ukb-d-XVIII_MISCFINDINGS	Symptoms, signs and abnormal clinical and laboratory findings, not elsewhere classified || id:ukb-d-XVIII_MISCFINDINGS	0.001116	13	58288880	1.61e-08	361194	-0.00630523	C	T	0.681211
86849	rs751168	ukb-d-XVIII_MISCFINDINGS	Symptoms, signs and abnormal clinical and laboratory findings, not elsewhere classified || id:ukb-d-XVIII_MISCFINDINGS	0.00112831	1	23286752	3.5e-08	361194	-0.00622209	G	T	0.693232
86850	rs17580	prot-a-2786	Synaptosomal-associated protein 25 || id:prot-a-2786	0.0543	14	94847262	1.2e-76	3301	1.0065	A	T	0.04977
86851	rs112635299	prot-a-2786	Synaptosomal-associated protein 25 || id:prot-a-2786	0.0826	14	94838142	2.75e-33	3301	0.9927	T	G	0.02261
86852	rs6993770	prot-a-2911	Synaptotagmin-11 || id:prot-a-2911	0.0273	8	106581528	3.89e-12	3301	-0.1897	T	A	0.28225
86853	rs145976521	prot-a-2911	Synaptotagmin-11 || id:prot-a-2911	0.0385	1	155816085	2.51e-08	3301	-0.2144	A	G	0.11615
86854	rs72673751	prot-a-2912	Synaptotagmin-17 || id:prot-a-2912	0.0321	8	106578940	4.37e-08	3301	-0.1757	C	T	0.18949
86855	rs74480769	prot-a-2914	Synaptotagmin-3 || id:prot-a-2914	0.0733	5	40972211	2.82e-10	3301	-0.4626	G	A	0.0317
86856	rs7539005	prot-a-2914	Synaptotagmin-3 || id:prot-a-2914	0.0255	1	196667252	3.47e-08	3301	-0.1406	T	A	0.61028
86857	rs7131158	prot-a-2915	Synaptotagmin-5 || id:prot-a-2915	0.0314	11	126602453	2e-08	3301	-0.1761	C	T	0.18327
86858	rs704	prot-a-2919	Synaptotagmin-like protein 4 || id:prot-a-2919	0.0242	17	26694861	7.08e-30	3301	0.275	A	G	0.46665
86859	rs662	prot-a-2883	Syntaxin-10 || id:prot-a-2883	0.026	7	94937446	1.32e-93	3301	0.5327	C	T	0.2829
86860	rs854572	prot-a-2883	Syntaxin-10 || id:prot-a-2883	0.0247	7	94954696	5.37e-12	3301	-0.1701	G	C	0.54095
86861	rs704	prot-a-2885	Syntaxin-1A || id:prot-a-2885	0.0241	17	26694861	2.09e-37	3301	-0.3081	A	G	0.46665
86862	rs1154398	prot-a-2885	Syntaxin-1A || id:prot-a-2885	0.0316	3	9258218	4.79e-08	3301	-0.1724	G	A	0.18037
86863	rs17580	prot-a-2887	Syntaxin-2 || id:prot-a-2887	0.0543	14	94847262	1.91e-75	3301	0.9983	A	T	0.04977
86864	rs74480769	prot-a-2888	Syntaxin-6 || id:prot-a-2888	0.0734	5	40972211	2.75e-08	3301	-0.4078	G	A	0.0317
86865	rs4632248	prot-a-2889	Syntaxin-7 || id:prot-a-2889	0.0287	19	54324995	2.04e-72	3301	0.5165	T	G	0.21439
86866	rs2304456	prot-a-2889	Syntaxin-7 || id:prot-a-2889	0.0366	3	186445052	3.63e-45	3301	0.5161	G	T	0.12046
86867	rs6569798	prot-a-2889	Syntaxin-7 || id:prot-a-2889	0.0251	6	132778538	3.98e-09	3301	0.1479	C	T	0.56894
86868	rs4632248	prot-a-2890	Syntaxin-8 || id:prot-a-2890	0.0295	19	54324995	2.75e-31	3301	0.3429	T	G	0.21439
86869	rs389884	ebi-a-GCST003156	Systemic lupus erythematosus || id:ebi-a-GCST003156	0.0432319	6	31940897	2.92e-102	14267	0.928219	G	A	NA
86870	rs13019891	ebi-a-GCST003156	Systemic lupus erythematosus || id:ebi-a-GCST003156	0.0290336	2	113829869	1.65e-83	14267	-0.562119	T	G	NA
86871	rs4274624	ebi-a-GCST003156	Systemic lupus erythematosus || id:ebi-a-GCST003156	0.0326791	2	191958656	9.73e-66	14267	-0.559616	T	C	NA
86872	rs17849501	ebi-a-GCST003156	Systemic lupus erythematosus || id:ebi-a-GCST003156	0.0498642	1	183542323	1.81e-59	14267	0.81093	T	C	NA
86873	rs1143679	ebi-a-GCST003156	Systemic lupus erythematosus || id:ebi-a-GCST003156	0.0399866	16	31276811	5.03e-48	14267	0.582216	A	G	NA
86874	rs35000415	ebi-a-GCST003156	Systemic lupus erythematosus || id:ebi-a-GCST003156	0.041539	7	128585616	1.86e-45	14267	0.587787	T	C	NA
86875	rs2573219	ebi-a-GCST003156	Systemic lupus erythematosus || id:ebi-a-GCST003156	0.0429292	2	233288667	1.13e-42	14267	0.587787	C	A	NA
86876	rs150180633	ebi-a-GCST003156	Systemic lupus erythematosus || id:ebi-a-GCST003156	0.0689573	6	31010047	2.66e-41	14267	0.928219	T	C	NA
86877	rs9274357	ebi-a-GCST003156	Systemic lupus erythematosus || id:ebi-a-GCST003156	0.0351961	6	32632457	1.28e-38	14267	0.457425	T	C	NA
86878	rs9852014	ebi-a-GCST003156	Systemic lupus erythematosus || id:ebi-a-GCST003156	0.0492727	3	129084581	2.26e-36	14267	0.620577	G	A	NA
86879	rs7823055	ebi-a-GCST003156	Systemic lupus erythematosus || id:ebi-a-GCST003156	0.0286208	8	55511676	1.64e-34	14267	-0.350657	T	G	NA
86880	rs1078324	ebi-a-GCST003156	Systemic lupus erythematosus || id:ebi-a-GCST003156	0.0781665	5	149202268	7.11e-20	14267	-0.71335	A	C	NA
86881	rs6889239	ebi-a-GCST003156	Systemic lupus erythematosus || id:ebi-a-GCST003156	0.03174	5	150457771	2.19e-18	14267	0.277632	C	T	NA
86882	rs58721818	ebi-a-GCST003156	Systemic lupus erythematosus || id:ebi-a-GCST003156	0.0755941	6	138243739	3.38e-18	14267	0.65752	T	C	NA
86883	rs2736332	ebi-a-GCST003156	Systemic lupus erythematosus || id:ebi-a-GCST003156	0.0320694	8	11339965	4.83e-18	14267	0.277632	C	G	NA
86884	rs13332649	ebi-a-GCST003156	Systemic lupus erythematosus || id:ebi-a-GCST003156	0.0375683	16	85966683	5.43e-17	14267	-0.314711	G	A	NA
86885	rs1464446	ebi-a-GCST003156	Systemic lupus erythematosus || id:ebi-a-GCST003156	0.0401497	3	146601295	2.79e-16	14267	-0.328504	T	G	NA
86886	rs10912578	ebi-a-GCST003156	Systemic lupus erythematosus || id:ebi-a-GCST003156	0.0309918	1	173251856	1.65e-15	14267	-0.24686	G	A	NA
86887	rs2431697	ebi-a-GCST003156	Systemic lupus erythematosus || id:ebi-a-GCST003156	0.0292964	5	159879978	2.6e-14	14267	-0.223144	C	T	NA
86888	rs3747093	ebi-a-GCST003156	Systemic lupus erythematosus || id:ebi-a-GCST003156	0.0345055	22	21984379	2.88e-14	14267	0.262364	A	G	NA
86889	rs35251378	ebi-a-GCST003156	Systemic lupus erythematosus || id:ebi-a-GCST003156	0.0324266	19	10459969	3.61e-13	14267	-0.235722	A	G	NA
86890	rs6679677	ebi-a-GCST003156	Systemic lupus erythematosus || id:ebi-a-GCST003156	0.0464854	1	114303808	4.55e-13	14267	0.336472	A	C	NA
86891	rs7768653	ebi-a-GCST003156	Systemic lupus erythematosus || id:ebi-a-GCST003156	0.0296891	6	106574794	3.11e-12	14267	-0.207014	T	C	NA
86892	rs6671847	ebi-a-GCST003156	Systemic lupus erythematosus || id:ebi-a-GCST003156	0.0289651	1	161478810	6.64e-12	14267	0.198851	A	G	NA
86893	rs353608	ebi-a-GCST003156	Systemic lupus erythematosus || id:ebi-a-GCST003156	0.0280198	11	35101738	2.93e-11	14267	0.18633	G	A	NA
86894	rs58688157	ebi-a-GCST003156	Systemic lupus erythematosus || id:ebi-a-GCST003156	0.0335647	11	625085	2.97e-11	14267	-0.223144	G	A	NA
86895	rs4916215	ebi-a-GCST003156	Systemic lupus erythematosus || id:ebi-a-GCST003156	0.0339693	1	173314540	5.07e-11	14267	0.223144	T	C	NA
86896	rs7097397	ebi-a-GCST003156	Systemic lupus erythematosus || id:ebi-a-GCST003156	0.0287118	10	50025396	8.6e-11	14267	-0.18633	A	G	NA
86897	rs4661543	ebi-a-GCST003156	Systemic lupus erythematosus || id:ebi-a-GCST003156	0.0423755	1	15229101	9.4e-11	14267	0.274437	G	T	NA
86898	rs13136219	ebi-a-GCST003156	Systemic lupus erythematosus || id:ebi-a-GCST003156	0.027787	4	102743687	3.5e-10	14267	-0.174353	T	C	NA
86899	rs4388254	ebi-a-GCST003156	Systemic lupus erythematosus || id:ebi-a-GCST003156	0.0603977	5	133428601	3.71e-10	14267	0.378436	T	C	NA
86900	rs34703115	ebi-a-GCST003156	Systemic lupus erythematosus || id:ebi-a-GCST003156	0.104778	2	40282854	4.08e-09	14267	-0.616186	C	T	NA
86901	rs10200680	ebi-a-GCST003156	Systemic lupus erythematosus || id:ebi-a-GCST003156	0.0424835	2	223961877	4.96e-09	14267	-0.248461	T	C	NA
86902	rs2459611	ebi-a-GCST003156	Systemic lupus erythematosus || id:ebi-a-GCST003156	0.045245	2	191939187	7.62e-09	14267	0.261365	T	C	NA
86903	rs268124	ebi-a-GCST003156	Systemic lupus erythematosus || id:ebi-a-GCST003156	0.0323703	2	65654364	8.6e-09	14267	0.18633	T	C	NA
86904	rs73050535	ebi-a-GCST003156	Systemic lupus erythematosus || id:ebi-a-GCST003156	0.124134	12	5012503	9.11e-09	14267	-0.71335	T	C	NA
86905	rs12094036	ebi-a-GCST003156	Systemic lupus erythematosus || id:ebi-a-GCST003156	0.0578595	1	183558174	1.37e-08	14267	-0.328504	C	T	NA
86906	rs10048743	ebi-a-GCST003156	Systemic lupus erythematosus || id:ebi-a-GCST003156	0.0412056	2	213890232	2.04e-08	14267	-0.231112	T	G	NA
86907	rs143123127	ebi-a-GCST003156	Systemic lupus erythematosus || id:ebi-a-GCST003156	0.0840342	17	38007190	2.23e-08	14267	0.470004	A	G	NA
86908	rs12524498	ebi-a-GCST003156	Systemic lupus erythematosus || id:ebi-a-GCST003156	0.120793	6	31444187	2.48e-08	14267	-0.673345	T	G	NA
86909	rs597808	ebi-a-GCST003156	Systemic lupus erythematosus || id:ebi-a-GCST003156	0.0294736	12	111973358	3.51e-08	14267	-0.162519	G	A	NA
86910	rs7899626	ebi-a-GCST003156	Systemic lupus erythematosus || id:ebi-a-GCST003156	0.0332532	10	63825561	4.19e-08	14267	0.182322	T	C	NA
86911	rs73068668	ebi-a-GCST003156	Systemic lupus erythematosus || id:ebi-a-GCST003156	0.0574903	19	55763262	4.4e-08	14267	-0.314711	A	G	NA
86912	rs12509595	ieu-b-38	systolic blood pressure || id:ieu-b-38	0.0334	4	81182554	2.55e-138	723737	0.8367	C	T	0.2923
86913	rs6699618	ieu-b-38	systolic blood pressure || id:ieu-b-38	0.041	1	11881441	1.68e-109	736696	-0.9115	G	C	0.1599
86914	rs17249754	ieu-b-38	systolic blood pressure || id:ieu-b-38	0.0403	12	90060586	1.25e-97	738415	-0.8446	A	G	0.1683
86915	rs12656497	ieu-b-38	systolic blood pressure || id:ieu-b-38	0.0307	5	32831939	7.14e-96	731458	0.6382	C	T	0.5966
86916	rs11191580	ieu-b-38	systolic blood pressure || id:ieu-b-38	0.055	10	104906211	7.74e-89	736152	-1.0995	C	T	0.0824
86917	rs2392929	ieu-b-38	systolic blood pressure || id:ieu-b-38	0.0379	7	106414069	1.96e-87	723277	0.7507	G	T	0.2027
86918	rs4932373	ieu-b-38	systolic blood pressure || id:ieu-b-38	0.0328	15	91429287	2.49e-83	710104	0.635	C	A	0.3258
86919	rs604723	ieu-b-38	systolic blood pressure || id:ieu-b-38	0.0339	11	100610546	2.55e-83	727774	0.655	C	T	0.7244
86920	rs7310615	ieu-b-38	systolic blood pressure || id:ieu-b-38	0.0306	12	111865049	1.32e-81	713788	-0.585	G	C	0.5184
86921	rs12258967	ieu-b-38	systolic blood pressure || id:ieu-b-38	0.0337	10	18727959	1.08e-78	711222	-0.6327	G	C	0.2953
86922	rs4980379	ieu-b-38	systolic blood pressure || id:ieu-b-38	0.032	11	1888614	2.47e-72	701947	0.5764	T	C	0.3719
86923	rs1275985	ieu-b-38	systolic blood pressure || id:ieu-b-38	0.0308	2	26911745	4.73e-69	734678	-0.5411	T	C	0.6133
86924	rs12978472	ieu-b-38	systolic blood pressure || id:ieu-b-38	0.049	19	7257990	1.23e-66	659116	-0.845	G	C	0.1241
86925	rs9401913	ieu-b-38	systolic blood pressure || id:ieu-b-38	0.0305	6	127159982	3.66e-65	728094	0.5202	A	G	0.4387
86926	rs268263	ieu-b-38	systolic blood pressure || id:ieu-b-38	0.0353	2	164954174	1.77e-63	713147	0.5938	A	T	0.7498
86927	rs57946343	ieu-b-38	systolic blood pressure || id:ieu-b-38	0.0426	10	63499951	2.1e-63	731715	-0.716	C	T	0.1473
86928	rs11636952	ieu-b-38	systolic blood pressure || id:ieu-b-38	0.0328	15	75114322	4.22e-59	718923	-0.5313	C	T	0.6859
86929	rs17608766	ieu-b-38	systolic blood pressure || id:ieu-b-38	0.0433	17	45013271	2.48e-57	722845	0.6903	C	T	0.1445
86930	rs3735533	ieu-b-38	systolic blood pressure || id:ieu-b-38	0.0577	7	27245893	5.29e-56	733213	0.91	C	T	0.9257
86931	rs6026744	ieu-b-38	systolic blood pressure || id:ieu-b-38	0.0461	20	57742388	7e-54	730857	0.7131	T	A	0.1229
86932	rs13107325	ieu-b-38	systolic blood pressure || id:ieu-b-38	0.0592	4	103188709	4.22e-53	722416	-0.9086	T	C	0.0739
86933	rs7107356	ieu-b-38	systolic blood pressure || id:ieu-b-38	0.0301	11	47676170	1.63e-52	734142	0.4598	G	A	0.5041
86934	rs11960210	ieu-b-38	systolic blood pressure || id:ieu-b-38	0.0313	5	157817634	1.25e-51	725775	-0.4727	C	T	0.3755
86935	rs57866767	ieu-b-38	systolic blood pressure || id:ieu-b-38	0.0304	10	96023077	1.14e-49	735629	-0.4501	C	T	0.4322
86936	rs2643826	ieu-b-38	systolic blood pressure || id:ieu-b-38	0.0306	3	27562988	1.74e-48	721083	0.4473	T	C	0.4505
86937	rs1006545	ieu-b-38	systolic blood pressure || id:ieu-b-38	0.048	10	102553647	3.5e-46	729961	0.6846	T	G	0.8872
86938	rs10776752	ieu-b-38	systolic blood pressure || id:ieu-b-38	0.0576	1	113044328	4.61e-46	714540	0.8211	T	G	0.0809
86939	rs6108787	ieu-b-38	systolic blood pressure || id:ieu-b-38	0.03	20	10967214	5.38e-46	742572	0.4274	G	T	0.4704
86940	rs35444	ieu-b-38	systolic blood pressure || id:ieu-b-38	0.031	12	115552437	3.47e-45	730213	-0.4368	G	A	0.3862
86941	rs2014408	ieu-b-38	systolic blood pressure || id:ieu-b-38	0.0373	11	16365282	1.26e-43	723871	0.5169	T	C	0.2087
86942	rs1290784	ieu-b-38	systolic blood pressure || id:ieu-b-38	0.0303	3	169096900	2.97e-42	732685	0.4124	T	C	0.4483
86943	rs17080102	ieu-b-38	systolic blood pressure || id:ieu-b-38	0.0594	6	151004770	3.52e-42	734200	-0.8085	C	G	0.0694
86944	rs740746	ieu-b-38	systolic blood pressure || id:ieu-b-38	0.0342	10	115792787	1.42e-40	725665	0.4557	A	G	0.7318
86945	rs7213273	ieu-b-38	systolic blood pressure || id:ieu-b-38	0.0315	17	43155914	6.24e-37	744376	-0.4	A	G	0.655
86946	rs17010957	ieu-b-38	systolic blood pressure || id:ieu-b-38	0.043	4	86719165	1.78e-35	720369	0.534	C	T	0.1463
86947	rs1821002	ieu-b-38	systolic blood pressure || id:ieu-b-38	0.0307	8	10640065	5.19e-35	734295	-0.3794	G	C	0.5892
86948	rs73075659	ieu-b-38	systolic blood pressure || id:ieu-b-38	0.0321	12	20373541	5.52e-35	725385	-0.3962	G	A	0.3346
86949	rs12426261	ieu-b-38	systolic blood pressure || id:ieu-b-38	0.0309	12	50573037	2.31e-34	739837	-0.3775	G	A	0.6208
86950	rs7821832	ieu-b-38	systolic blood pressure || id:ieu-b-38	0.0348	8	25889446	6.67e-34	723315	-0.4222	G	T	0.2553
86951	rs2493134	ieu-b-38	systolic blood pressure || id:ieu-b-38	0.0309	1	230849359	1.1e-33	719449	0.3736	C	T	0.4071
86952	rs7683728	ieu-b-38	systolic blood pressure || id:ieu-b-38	0.0304	4	156402654	2.43e-33	725395	-0.3654	T	C	0.5312
86953	rs1000423	ieu-b-38	systolic blood pressure || id:ieu-b-38	0.0346	17	59475642	6.5e-33	709744	0.4138	T	C	0.7316
86954	rs1623474	ieu-b-38	systolic blood pressure || id:ieu-b-38	0.0321	10	18471794	7.66e-33	730307	0.3827	T	C	0.3303
86955	rs4888408	ieu-b-38	systolic blood pressure || id:ieu-b-38	0.0307	16	75432824	1.42e-32	728111	0.3653	A	G	0.5855
86956	rs7134677	ieu-b-38	systolic blood pressure || id:ieu-b-38	0.0332	12	54441498	4.46e-31	723813	-0.3851	T	C	0.2978
86957	rs3918226	ieu-b-38	systolic blood pressure || id:ieu-b-38	0.0575	7	150690176	8.46e-31	680941	0.664	T	C	0.0811
86958	rs2957688	ieu-b-38	systolic blood pressure || id:ieu-b-38	0.0304	11	10364963	2.74e-30	725953	0.3472	A	G	0.4707
86959	rs10224210	ieu-b-38	systolic blood pressure || id:ieu-b-38	0.034	7	151413194	1.6e-29	717138	0.3831	C	T	0.2789
86960	rs6892983	ieu-b-38	systolic blood pressure || id:ieu-b-38	0.0307	5	127845030	7.11e-29	732020	0.3427	A	C	0.4022
86961	rs66864335	ieu-b-38	systolic blood pressure || id:ieu-b-38	0.0365	11	65390803	1.79e-27	727512	-0.3963	A	G	0.2211
86962	rs7796	ieu-b-38	systolic blood pressure || id:ieu-b-38	0.0314	1	1684169	5e-27	679432	-0.3385	G	C	0.4886
86963	rs1422279	ieu-b-38	systolic blood pressure || id:ieu-b-38	0.0309	5	122470209	1.05e-26	731435	0.331	T	C	0.3864
86964	rs115262049	ieu-b-38	systolic blood pressure || id:ieu-b-38	0.0552	2	43196694	1.29e-26	693047	-0.5893	T	A	0.0868
86965	rs6771917	ieu-b-38	systolic blood pressure || id:ieu-b-38	0.0355	3	48108442	1.39e-26	709617	0.3793	C	T	0.7523
86966	rs79782817	ieu-b-38	systolic blood pressure || id:ieu-b-38	0.0499	6	25882678	1.43e-26	730445	0.5324	T	G	0.1027
86967	rs6961048	ieu-b-38	systolic blood pressure || id:ieu-b-38	0.0497	7	27328187	1.43e-26	731065	0.5304	G	C	0.104
86968	rs11222084	ieu-b-38	systolic blood pressure || id:ieu-b-38	0.0316	11	130273230	1.8e-26	723415	0.3363	T	A	0.3621
86969	rs1957563	ieu-b-38	systolic blood pressure || id:ieu-b-38	0.0342	5	157474590	2.32e-26	733457	0.3629	T	C	0.265
86970	rs56407827	ieu-b-38	systolic blood pressure || id:ieu-b-38	0.034	18	42179819	2.78e-26	735633	0.3603	T	C	0.2687
86971	rs2627313	ieu-b-38	systolic blood pressure || id:ieu-b-38	0.0303	15	81006712	3.55e-26	732086	0.3208	T	C	0.4454
86972	rs113086489	ieu-b-38	systolic blood pressure || id:ieu-b-38	0.0307	17	7171356	3.8e-26	714638	0.3249	T	C	0.5525
86973	rs9848170	ieu-b-38	systolic blood pressure || id:ieu-b-38	0.0307	3	11495983	7.01e-26	733326	0.3231	C	G	0.597
86974	rs1408945	ieu-b-38	systolic blood pressure || id:ieu-b-38	0.0304	1	42364877	8.33e-26	732969	-0.3196	T	G	0.4243
86975	rs77924615	ieu-b-38	systolic blood pressure || id:ieu-b-38	0.039	16	20392332	1.12e-25	696416	-0.4081	A	G	0.1986
86976	rs7763558	ieu-b-38	systolic blood pressure || id:ieu-b-38	0.0321	6	43349215	1.17e-25	736355	0.3363	A	G	0.3241
86977	rs488834	ieu-b-38	systolic blood pressure || id:ieu-b-38	0.0365	1	10767902	2.35e-25	700272	-0.3799	T	C	0.7645
86978	rs11977526	ieu-b-38	systolic blood pressure || id:ieu-b-38	0.0312	7	46008110	6.62e-25	718110	-0.3213	A	G	0.4009
86979	rs12627651	ieu-b-38	systolic blood pressure || id:ieu-b-38	0.0341	21	44760603	1.02e-24	707619	0.3498	A	G	0.2872
86980	rs3980686	ieu-b-38	systolic blood pressure || id:ieu-b-38	0.0487	3	168697602	1.03e-24	734991	-0.4998	T	G	0.1075
86981	rs2177843	ieu-b-38	systolic blood pressure || id:ieu-b-38	0.0432	10	75409877	2.8e-24	701559	0.4394	T	C	0.1505
86982	rs9508495	ieu-b-38	systolic blood pressure || id:ieu-b-38	0.0353	13	30146201	6.34e-24	729441	-0.3557	T	C	0.7565
86983	rs12643599	ieu-b-38	systolic blood pressure || id:ieu-b-38	0.0313	4	156639846	1.23e-23	737396	-0.3134	G	A	0.3605
86984	rs141958336	ieu-b-38	systolic blood pressure || id:ieu-b-38	0.078	19	2165383	1.36e-23	703114	0.7807	A	G	0.043
86985	rs9880098	ieu-b-38	systolic blood pressure || id:ieu-b-38	0.0308	3	133949366	1.59e-23	734619	0.3081	A	G	0.3946
86986	rs2423514	ieu-b-38	systolic blood pressure || id:ieu-b-38	0.0302	20	10693337	1.77e-23	739037	-0.3011	G	A	0.4589
86987	rs786923	ieu-b-38	systolic blood pressure || id:ieu-b-38	0.031	1	89242954	2.82e-23	734142	-0.3082	T	C	0.6239
86988	rs1049212	ieu-b-38	systolic blood pressure || id:ieu-b-38	0.0302	16	4932929	4.59e-23	741366	0.299	G	A	0.5693
86989	rs1436138	ieu-b-38	systolic blood pressure || id:ieu-b-38	0.0315	17	75316880	4.73e-23	723225	-0.3119	G	A	0.3633
86990	rs2236295	ieu-b-38	systolic blood pressure || id:ieu-b-38	0.0309	10	64564892	1.04e-22	728424	-0.3028	T	G	0.3978
86991	rs8904	ieu-b-38	systolic blood pressure || id:ieu-b-38	0.0314	14	35871217	1.71e-22	728260	0.3061	A	G	0.3678
86992	rs7331680	ieu-b-38	systolic blood pressure || id:ieu-b-38	0.0423	13	115000650	3.35e-22	735814	0.4101	T	G	0.1491
86993	rs6504213	ieu-b-38	systolic blood pressure || id:ieu-b-38	0.0312	17	62381714	1.25e-21	706663	0.2982	C	T	0.5818
86994	rs778124	ieu-b-38	systolic blood pressure || id:ieu-b-38	0.0311	1	56606206	1.45e-21	734180	0.2965	A	G	0.3736
86995	rs11925504	ieu-b-38	systolic blood pressure || id:ieu-b-38	0.0305	3	14943965	1.78e-21	730972	-0.2901	A	G	0.5721
86996	rs3845811	ieu-b-38	systolic blood pressure || id:ieu-b-38	0.0309	2	208521512	1.88e-21	709696	0.2942	G	C	0.4339
86997	rs2493296	ieu-b-38	systolic blood pressure || id:ieu-b-38	0.0442	1	3327032	3.14e-21	710296	0.4183	T	C	0.1425
86998	rs59980837	ieu-b-38	systolic blood pressure || id:ieu-b-38	0.1163	1	115827266	3.32e-21	711774	1.0997	T	G	0.0178
86999	rs2276153	ieu-b-38	systolic blood pressure || id:ieu-b-38	0.0351	11	58407740	6.56e-21	734236	-0.3296	G	C	0.243
87000	rs6490019	ieu-b-38	systolic blood pressure || id:ieu-b-38	0.0309	12	115920472	6.61e-21	739953	0.2897	G	A	0.6204
87001	rs42032	ieu-b-38	systolic blood pressure || id:ieu-b-38	0.0345	7	92237426	7.39e-21	720869	-0.3231	A	G	0.2641
87002	rs2249105	ieu-b-38	systolic blood pressure || id:ieu-b-38	0.0313	2	65287896	7.63e-21	729133	-0.2927	G	A	0.3679
87003	rs11592107	ieu-b-38	systolic blood pressure || id:ieu-b-38	0.0326	10	122968964	1.55e-20	732564	0.3024	A	G	0.3096
87004	rs6921291	ieu-b-38	systolic blood pressure || id:ieu-b-38	0.0385	6	97066242	1.58e-20	731010	0.3575	T	C	0.1907
87005	rs10282122	ieu-b-38	systolic blood pressure || id:ieu-b-38	0.0327	7	2529623	2.46e-20	706826	-0.302	T	C	0.6684
87006	rs2161967	ieu-b-38	systolic blood pressure || id:ieu-b-38	0.0307	2	218680529	2.87e-20	719115	-0.2836	G	T	0.5721
87007	rs1010064	ieu-b-38	systolic blood pressure || id:ieu-b-38	0.0387	12	20000315	3.02e-20	741971	-0.3571	C	A	0.1837
87008	rs10980408	ieu-b-38	systolic blood pressure || id:ieu-b-38	0.0827	9	113249071	3.83e-20	723034	0.7606	C	T	0.0359
87009	rs35413927	ieu-b-38	systolic blood pressure || id:ieu-b-38	0.0328	14	53420358	5.25e-20	732631	0.3002	G	A	0.3054
87010	rs28866311	ieu-b-38	systolic blood pressure || id:ieu-b-38	0.0302	15	41442195	5.45e-20	735999	0.2762	G	T	0.4737
87011	rs2384063	ieu-b-38	systolic blood pressure || id:ieu-b-38	0.0357	2	25187115	6.33e-20	716500	0.3266	T	C	0.7607
87012	rs35783704	ieu-b-38	systolic blood pressure || id:ieu-b-38	0.0507	8	105966258	8.81e-20	702899	-0.4619	A	G	0.1042
87013	rs6271	ieu-b-38	systolic blood pressure || id:ieu-b-38	0.0611	9	136522274	1.18e-19	668892	-0.5547	T	C	0.0735
87014	rs6062324	ieu-b-38	systolic blood pressure || id:ieu-b-38	0.0363	20	62446351	1.18e-19	704153	-0.3294	A	G	0.2364
87015	rs4511593	ieu-b-38	systolic blood pressure || id:ieu-b-38	0.0318	17	7455536	1.28e-19	728124	-0.2881	T	C	0.6528
87016	rs6090907	ieu-b-38	systolic blood pressure || id:ieu-b-38	0.0425	20	47410231	1.29e-19	738551	-0.3854	A	G	0.147
87017	rs7463212	ieu-b-38	systolic blood pressure || id:ieu-b-38	0.0305	8	143991858	1.81e-19	722704	-0.2753	A	T	0.5445
87018	rs34413141	ieu-b-38	systolic blood pressure || id:ieu-b-38	0.0393	18	777282	2.47e-19	727865	-0.3531	A	T	0.1822
87019	rs6438857	ieu-b-38	systolic blood pressure || id:ieu-b-38	0.0305	3	124557643	3.13e-19	732743	-0.2736	C	T	0.4226
87020	rs28572357	ieu-b-38	systolic blood pressure || id:ieu-b-38	0.0308	19	31867447	6.34e-19	733594	0.2733	C	A	0.3977
87021	rs2470004	ieu-b-38	systolic blood pressure || id:ieu-b-38	0.0392	8	120358445	1.28e-18	734365	-0.3454	T	C	0.8175
87022	rs17760259	ieu-b-38	systolic blood pressure || id:ieu-b-38	0.0304	2	19744462	2.25e-18	735821	0.2654	C	T	0.4276
87023	rs13420463	ieu-b-38	systolic blood pressure || id:ieu-b-38	0.036	2	37517566	2.72e-18	727538	-0.3143	G	A	0.2266
87024	rs13358657	ieu-b-38	systolic blood pressure || id:ieu-b-38	0.0445	5	157938070	2.95e-18	726650	0.388	G	A	0.1332
87025	rs72683923	ieu-b-38	systolic blood pressure || id:ieu-b-38	0.1101	14	50735947	3.08e-18	680316	-0.9587	C	T	0.0212
87026	rs1290933	ieu-b-38	systolic blood pressure || id:ieu-b-38	0.0327	4	2668217	3.17e-18	729752	-0.2847	A	C	0.6919
87027	rs11874246	ieu-b-38	systolic blood pressure || id:ieu-b-38	0.0328	18	42596789	3.22e-18	741724	0.2856	T	C	0.2963
87028	rs35680304	ieu-b-38	systolic blood pressure || id:ieu-b-38	0.031	7	130973495	3.76e-18	720141	0.2694	T	C	0.5929
87029	rs483071	ieu-b-38	systolic blood pressure || id:ieu-b-38	0.0313	13	22294117	5.09e-18	723059	0.2709	T	C	0.6248
87030	rs2291434	ieu-b-38	systolic blood pressure || id:ieu-b-38	0.0303	4	38387244	5.1e-18	729355	-0.2622	T	G	0.5335
87031	rs2024385	ieu-b-38	systolic blood pressure || id:ieu-b-38	0.0306	12	12888438	5.88e-18	727906	-0.2642	A	T	0.424
87032	rs6031431	ieu-b-38	systolic blood pressure || id:ieu-b-38	0.0304	20	42795152	7.05e-18	726141	0.2617	G	A	0.4624
87033	rs9327297	ieu-b-38	systolic blood pressure || id:ieu-b-38	0.0319	5	122835051	8.07e-18	734819	-0.2747	G	C	0.3324
87034	rs2689690	ieu-b-38	systolic blood pressure || id:ieu-b-38	0.0316	10	95899706	1.15e-17	716794	-0.2702	T	C	0.3678
87035	rs9349379	ieu-b-38	systolic blood pressure || id:ieu-b-38	0.0312	6	12903957	1.31e-17	714669	-0.2664	G	A	0.407
87036	rs7134440	ieu-b-38	systolic blood pressure || id:ieu-b-38	0.0562	12	53450097	1.58e-17	707769	0.4788	T	C	0.0822
87037	rs4873492	ieu-b-38	systolic blood pressure || id:ieu-b-38	0.0403	8	51947549	1.61e-17	722450	0.3431	T	C	0.1724
87038	rs2126474	ieu-b-38	systolic blood pressure || id:ieu-b-38	0.0306	8	76878957	1.87e-17	735582	-0.2601	T	G	0.4125
87039	rs13412750	ieu-b-38	systolic blood pressure || id:ieu-b-38	0.0341	2	191634958	2.32e-17	724970	-0.2889	A	G	0.2708
87040	rs28688791	ieu-b-38	systolic blood pressure || id:ieu-b-38	0.038	7	19039605	2.34e-17	726773	0.3222	C	T	0.1982
87041	rs2610990	ieu-b-38	systolic blood pressure || id:ieu-b-38	0.0343	4	18008232	2.86e-17	726424	0.2903	G	A	0.7359
87042	rs3772219	ieu-b-38	systolic blood pressure || id:ieu-b-38	0.0324	3	56771251	3.1e-17	733068	-0.2733	C	A	0.3176
87043	rs11097909	ieu-b-38	systolic blood pressure || id:ieu-b-38	0.043	4	106911321	3.35e-17	722507	0.3628	C	T	0.8528
87044	rs177551	ieu-b-38	systolic blood pressure || id:ieu-b-38	0.0442	11	16930289	3.47e-17	731561	0.373	A	C	0.1344
87045	rs3764400	ieu-b-38	systolic blood pressure || id:ieu-b-38	0.0445	17	46123932	3.69e-17	723027	-0.3748	C	T	0.1365
87046	rs10069690	ieu-b-38	systolic blood pressure || id:ieu-b-38	0.0369	5	1279790	4.47e-17	654501	0.3098	T	C	0.2582
87047	rs3802517	ieu-b-38	systolic blood pressure || id:ieu-b-38	0.0301	10	28233469	4.65e-17	737138	0.2527	A	T	0.4618
87048	rs79930761	ieu-b-38	systolic blood pressure || id:ieu-b-38	0.0559	17	7815712	4.9e-17	677047	-0.4688	T	C	0.0872
87049	rs55924432	ieu-b-38	systolic blood pressure || id:ieu-b-38	0.0317	4	26812737	5.7e-17	694102	0.2651	T	C	0.401
87050	rs73046792	ieu-b-38	systolic blood pressure || id:ieu-b-38	0.0426	19	49605705	7.23e-17	699102	-0.3554	A	G	0.1588
87051	rs12693982	ieu-b-38	systolic blood pressure || id:ieu-b-38	0.0309	2	204085635	7.49e-17	725230	0.2575	T	C	0.4024
87052	rs6452769	ieu-b-38	systolic blood pressure || id:ieu-b-38	0.0377	5	87389027	7.82e-17	724369	-0.3143	A	G	0.2053
87053	rs9897429	ieu-b-38	systolic blood pressure || id:ieu-b-38	0.0319	17	47518378	1.19e-16	661212	0.2645	A	G	0.52
87054	rs1906672	ieu-b-38	systolic blood pressure || id:ieu-b-38	0.0358	8	38130025	1.2e-16	731179	0.2966	A	G	0.2319
87055	rs6029756	ieu-b-38	systolic blood pressure || id:ieu-b-38	0.033	20	40266681	1.88e-16	705685	-0.2712	A	G	0.3225
87056	rs10048404	ieu-b-38	systolic blood pressure || id:ieu-b-38	0.0317	18	54578482	1.91e-16	716128	-0.2607	T	C	0.3701
87057	rs7439567	ieu-b-38	systolic blood pressure || id:ieu-b-38	0.0309	4	138464842	2.31e-16	723243	0.2537	T	C	0.4106
87058	rs743395	ieu-b-38	systolic blood pressure || id:ieu-b-38	0.0317	3	37598382	2.55e-16	702469	0.2597	T	C	0.3834
87059	rs7154723	ieu-b-38	systolic blood pressure || id:ieu-b-38	0.0309	14	98590629	2.72e-16	738875	0.253	A	G	0.385
87060	rs1375564	ieu-b-38	systolic blood pressure || id:ieu-b-38	0.0315	3	85656311	2.84e-16	725300	0.2579	T	C	0.6395
87061	rs1209384	ieu-b-38	systolic blood pressure || id:ieu-b-38	0.0313	1	43765089	2.85e-16	720869	-0.2558	G	A	0.6122
87062	rs12906962	ieu-b-38	systolic blood pressure || id:ieu-b-38	0.0325	15	95312071	3.28e-16	722993	0.2653	C	T	0.324
87063	rs1664781	ieu-b-38	systolic blood pressure || id:ieu-b-38	0.0326	5	53276301	5.69e-16	734655	0.2643	A	G	0.6925
87064	rs7926110	ieu-b-38	systolic blood pressure || id:ieu-b-38	0.0321	11	107086143	5.71e-16	733718	-0.2603	G	T	0.3267
87065	rs3104552	ieu-b-38	systolic blood pressure || id:ieu-b-38	0.0303	9	128153616	6.31e-16	737567	-0.2449	C	T	0.4393
87066	rs4775769	ieu-b-38	systolic blood pressure || id:ieu-b-38	0.0517	15	48939888	7.76e-16	734063	0.4162	G	T	0.9055
87067	rs7306710	ieu-b-38	systolic blood pressure || id:ieu-b-38	0.0303	12	66376091	1.02e-15	725756	0.2429	C	T	0.519
87068	rs75461554	ieu-b-38	systolic blood pressure || id:ieu-b-38	0.0377	1	15810172	1.18e-15	728076	-0.3016	T	C	0.2007
87069	rs3860770	ieu-b-38	systolic blood pressure || id:ieu-b-38	0.0333	5	173301427	1.2e-15	729395	-0.2663	A	G	0.2916
87070	rs34072724	ieu-b-38	systolic blood pressure || id:ieu-b-38	0.0303	7	130432469	1.37e-15	725006	-0.2422	A	G	0.4889
87071	rs3098186	ieu-b-38	systolic blood pressure || id:ieu-b-38	0.0303	15	50810621	1.41e-15	726862	-0.2422	T	C	0.5156
87072	rs1984195	ieu-b-38	systolic blood pressure || id:ieu-b-38	0.0303	6	79657391	1.77e-15	728319	0.2409	A	G	0.4887
87073	rs6445583	ieu-b-38	systolic blood pressure || id:ieu-b-38	0.0349	3	53562894	1.9e-15	720886	0.2774	A	G	0.7465
87074	rs79539362	ieu-b-38	systolic blood pressure || id:ieu-b-38	0.0504	3	154680449	2.09e-15	729915	-0.4003	C	T	0.1008
87075	rs78648104	ieu-b-38	systolic blood pressure || id:ieu-b-38	0.0541	6	50683009	2.36e-15	707070	0.4287	C	T	0.0925
87076	rs2354862	ieu-b-38	systolic blood pressure || id:ieu-b-38	0.0317	8	64501744	2.42e-15	723156	-0.2507	C	A	0.3593
87077	rs1133400	ieu-b-38	systolic blood pressure || id:ieu-b-38	0.0376	10	134459388	2.53e-15	709605	0.2975	G	A	0.214
87078	rs12926550	ieu-b-38	systolic blood pressure || id:ieu-b-38	0.0324	16	81510155	3.43e-15	733083	-0.2548	A	G	0.3156
87079	rs12596630	ieu-b-38	systolic blood pressure || id:ieu-b-38	0.0547	16	2065666	5.01e-15	695487	0.4278	T	C	0.0903
87080	rs10941043	ieu-b-38	systolic blood pressure || id:ieu-b-38	0.0332	5	33194751	6.42e-15	732984	0.2585	G	T	0.2902
87081	rs262986	ieu-b-38	systolic blood pressure || id:ieu-b-38	0.0305	3	183435713	7.67e-15	719675	-0.2371	A	G	0.4704
87082	rs12464602	ieu-b-38	systolic blood pressure || id:ieu-b-38	0.0315	2	43397614	1.02e-14	710688	-0.2437	A	G	0.6208
87083	rs7012866	ieu-b-38	systolic blood pressure || id:ieu-b-38	0.0301	8	135616959	1.21e-14	735524	0.2325	G	T	0.5009
87084	rs12657950	ieu-b-38	systolic blood pressure || id:ieu-b-38	0.059	5	61940569	1.27e-14	727366	0.455	T	C	0.0744
87085	rs2238787	ieu-b-38	systolic blood pressure || id:ieu-b-38	0.0332	22	19976406	1.45e-14	736068	0.2552	A	G	0.292
87086	rs10804330	ieu-b-38	systolic blood pressure || id:ieu-b-38	0.0306	2	227185749	1.62e-14	719314	-0.2351	C	T	0.4332
87087	rs68085857	ieu-b-38	systolic blood pressure || id:ieu-b-38	0.0357	1	217737629	1.68e-14	726535	0.274	T	C	0.234
87088	rs7186298	ieu-b-38	systolic blood pressure || id:ieu-b-38	0.0302	16	21088031	1.88e-14	740616	-0.2315	T	C	0.4295
87089	rs60991988	ieu-b-38	systolic blood pressure || id:ieu-b-38	0.0498	4	54801228	2.82e-14	706632	-0.3789	G	T	0.1069
87090	rs7963801	ieu-b-38	systolic blood pressure || id:ieu-b-38	0.0311	12	79685226	2.87e-14	709837	0.2362	C	T	0.5779
87091	rs72847885	ieu-b-38	systolic blood pressure || id:ieu-b-38	0.0318	2	86326717	3.08e-14	733726	-0.2413	G	A	0.337
87092	rs34941092	ieu-b-38	systolic blood pressure || id:ieu-b-38	0.0425	16	50550137	3.23e-14	728958	-0.3225	A	G	0.1498
87093	rs702395	ieu-b-38	systolic blood pressure || id:ieu-b-38	0.0305	5	140086677	3.24e-14	727577	0.2318	T	C	0.4369
87094	rs1882212	ieu-b-38	systolic blood pressure || id:ieu-b-38	0.0363	2	182981968	3.34e-14	733312	-0.2753	G	A	0.2207
87095	rs12321	ieu-b-38	systolic blood pressure || id:ieu-b-38	0.0303	22	29453193	3.81e-14	740590	-0.2292	C	G	0.4328
87096	rs1896326	ieu-b-38	systolic blood pressure || id:ieu-b-38	0.0371	12	115342956	4.4e-14	685351	-0.2797	A	G	0.2291
87097	rs60444686	ieu-b-38	systolic blood pressure || id:ieu-b-38	0.0782	10	115717311	4.42e-14	712239	0.5905	A	G	0.0406
87098	rs10914124	ieu-b-38	systolic blood pressure || id:ieu-b-38	0.0312	1	180865798	6.32e-14	722795	-0.234	C	T	0.3833
87099	rs72931748	ieu-b-38	systolic blood pressure || id:ieu-b-38	0.0529	11	69825414	6.4e-14	711802	-0.3967	G	A	0.0985
87100	rs1882961	ieu-b-38	systolic blood pressure || id:ieu-b-38	0.0326	21	16556367	6.69e-14	736089	0.2443	T	C	0.3087
87101	rs571689	ieu-b-38	systolic blood pressure || id:ieu-b-38	0.0304	19	49207554	6.77e-14	727109	0.228	T	C	0.5196
87102	rs509833	ieu-b-38	systolic blood pressure || id:ieu-b-38	0.044	6	159711515	7.08e-14	726475	-0.329	G	A	0.8614
87103	rs76452347	ieu-b-38	systolic blood pressure || id:ieu-b-38	0.0397	9	35906471	7.13e-14	650429	-0.2974	T	C	0.205
87104	rs4961293	ieu-b-38	systolic blood pressure || id:ieu-b-38	0.0303	8	141812374	7.35e-14	733413	0.2268	T	C	0.4513
87105	rs62047964	ieu-b-38	systolic blood pressure || id:ieu-b-38	0.0686	16	70729954	9.29e-14	618581	0.5115	T	C	0.0622
87106	rs9302885	ieu-b-38	systolic blood pressure || id:ieu-b-38	0.0302	17	76799898	1.03e-13	740373	-0.2242	G	A	0.5548
87107	rs79384779	ieu-b-38	systolic blood pressure || id:ieu-b-38	0.0428	20	31214944	1.08e-13	715824	0.3179	T	C	0.1512
87108	rs2289124	ieu-b-38	systolic blood pressure || id:ieu-b-38	0.0415	11	89224477	1.14e-13	700632	-0.308	A	G	0.1673
87109	rs246973	ieu-b-38	systolic blood pressure || id:ieu-b-38	0.0335	5	68007803	1.45e-13	718997	0.2479	T	C	0.2882
87110	rs62309747	ieu-b-38	systolic blood pressure || id:ieu-b-38	0.0304	4	48713862	1.59e-13	723520	-0.2244	A	G	0.4734
87111	rs871004	ieu-b-38	systolic blood pressure || id:ieu-b-38	0.0317	11	28512458	1.65e-13	732193	0.2336	A	G	0.3481
87112	rs10028284	ieu-b-38	systolic blood pressure || id:ieu-b-38	0.0398	4	89752913	1.69e-13	712926	-0.2937	T	A	0.1816
87113	rs55944332	ieu-b-38	systolic blood pressure || id:ieu-b-38	0.0355	2	145726621	1.79e-13	729179	0.2613	G	A	0.2368
87114	rs2291516	ieu-b-38	systolic blood pressure || id:ieu-b-38	0.0505	19	11508177	2.17e-13	719764	0.3708	A	G	0.103
87115	rs2129869	ieu-b-38	systolic blood pressure || id:ieu-b-38	0.0361	12	26457650	2.44e-13	738520	0.2643	T	A	0.2222
87116	rs11252324	ieu-b-38	systolic blood pressure || id:ieu-b-38	0.0573	10	4124568	3.61e-13	728929	-0.4164	T	G	0.0771
87117	rs34727427	ieu-b-38	systolic blood pressure || id:ieu-b-38	0.0324	2	177016728	4.02e-13	730664	0.2353	C	T	0.3168
87118	rs12610654	ieu-b-38	systolic blood pressure || id:ieu-b-38	0.032	19	5006598	4.41e-13	725098	-0.2315	G	A	0.3436
87119	rs9876694	ieu-b-38	systolic blood pressure || id:ieu-b-38	0.0651	3	141152017	4.64e-13	718960	0.4713	T	C	0.0584
87120	rs34025993	ieu-b-38	systolic blood pressure || id:ieu-b-38	0.0308	9	123516572	4.71e-13	723871	-0.223	G	A	0.586
87121	rs17762	ieu-b-38	systolic blood pressure || id:ieu-b-38	0.0571	11	22492454	5.6e-13	720428	0.4117	A	G	0.0777
87122	rs117464403	ieu-b-38	systolic blood pressure || id:ieu-b-38	0.1199	10	107158054	5.8e-13	669762	0.864	A	G	0.0183
87123	rs365990	ieu-b-38	systolic blood pressure || id:ieu-b-38	0.0312	14	23861811	5.95e-13	736333	-0.225	G	A	0.3658
87124	rs908951	ieu-b-38	systolic blood pressure || id:ieu-b-38	0.0315	16	89697625	7.14e-13	687389	-0.2261	T	C	0.4378
87125	rs17035181	ieu-b-38	systolic blood pressure || id:ieu-b-38	0.0429	4	157678511	7.61e-13	729651	-0.3074	G	T	0.1448
87126	rs77375686	ieu-b-38	systolic blood pressure || id:ieu-b-38	0.0485	8	26043622	8.38e-13	725838	0.3467	G	A	0.1117
87127	rs4925159	ieu-b-38	systolic blood pressure || id:ieu-b-38	0.0305	17	18185510	9.66e-13	734204	0.2174	A	G	0.4246
87128	rs2652812	ieu-b-38	systolic blood pressure || id:ieu-b-38	0.0353	15	63406170	1.03e-12	727494	-0.2516	T	C	0.7544
87129	rs2760748	ieu-b-38	systolic blood pressure || id:ieu-b-38	0.0509	17	2001604	1.05e-12	729265	0.3626	A	T	0.0981
87130	rs10460108	ieu-b-38	systolic blood pressure || id:ieu-b-38	0.0301	18	73034151	1.12e-12	735252	-0.2141	G	A	0.5199
87131	rs13016772	ieu-b-38	systolic blood pressure || id:ieu-b-38	0.0355	2	55779476	1.23e-12	735375	0.2522	T	C	0.7651
87132	rs34487963	ieu-b-38	systolic blood pressure || id:ieu-b-38	0.1244	21	44838330	1.35e-12	632929	-0.8819	A	C	0.0185
87133	rs78998485	ieu-b-38	systolic blood pressure || id:ieu-b-38	0.0346	12	434755	1.48e-12	732650	0.2449	G	C	0.2557
87134	rs4440615	ieu-b-38	systolic blood pressure || id:ieu-b-38	0.0312	8	141057641	1.87e-12	733272	-0.2201	A	G	0.6321
87135	rs12255372	ieu-b-38	systolic blood pressure || id:ieu-b-38	0.0335	10	114808902	1.94e-12	727333	0.2358	T	G	0.2883
87136	rs56288724	ieu-b-38	systolic blood pressure || id:ieu-b-38	0.031	17	60767135	2.01e-12	717104	0.2178	G	A	0.4169
87137	rs7395791	ieu-b-38	systolic blood pressure || id:ieu-b-38	0.0308	11	69262916	2.19e-12	711956	-0.2162	A	G	0.4419
87138	rs1332813	ieu-b-38	systolic blood pressure || id:ieu-b-38	0.0314	9	9350706	2.32e-12	738182	-0.2203	C	T	0.6486
87139	rs75672964	ieu-b-38	systolic blood pressure || id:ieu-b-38	0.0839	7	131321010	2.35e-12	623396	0.5885	T	C	0.0418
87140	rs1433121	ieu-b-38	systolic blood pressure || id:ieu-b-38	0.0326	19	32591878	2.66e-12	734738	-0.228	T	C	0.6906
87141	rs61772592	ieu-b-38	systolic blood pressure || id:ieu-b-38	0.0455	1	56979681	2.86e-12	732993	0.3181	G	A	0.1255
87142	rs10782230	ieu-b-38	systolic blood pressure || id:ieu-b-38	0.0302	6	126228512	2.91e-12	732600	0.2106	A	G	0.4845
87143	rs6788984	ieu-b-38	systolic blood pressure || id:ieu-b-38	0.0432	3	41107173	3.81e-12	726878	-0.2999	G	A	0.1437
87144	rs1814951	ieu-b-38	systolic blood pressure || id:ieu-b-38	0.0466	4	111408718	3.91e-12	726285	-0.3231	A	G	0.8785
87145	rs869396	ieu-b-38	systolic blood pressure || id:ieu-b-38	0.0305	4	169688000	4.12e-12	717605	-0.2115	A	C	0.4659
87146	rs72719160	ieu-b-38	systolic blood pressure || id:ieu-b-38	0.0324	4	144051276	4.34e-12	733146	0.2243	T	A	0.3171
87147	rs9486916	ieu-b-38	systolic blood pressure || id:ieu-b-38	0.0385	6	109013930	5.42e-12	705662	0.2657	T	C	0.1979
87148	rs7744902	ieu-b-38	systolic blood pressure || id:ieu-b-38	0.0593	6	166176722	5.64e-12	677837	-0.4088	A	G	0.0766
87149	rs17812022	ieu-b-38	systolic blood pressure || id:ieu-b-38	0.0525	20	19007099	5.65e-12	706121	-0.3613	T	C	0.0958
87150	rs34917849	ieu-b-38	systolic blood pressure || id:ieu-b-38	0.0454	8	95278307	5.97e-12	733399	0.3124	C	G	0.1268
87151	rs13091418	ieu-b-38	systolic blood pressure || id:ieu-b-38	0.0325	3	185329756	6.15e-12	714950	0.2234	G	C	0.3341
87152	rs6054139	ieu-b-38	systolic blood pressure || id:ieu-b-38	0.0306	20	6327810	8.23e-12	743537	0.2094	A	G	0.606
87153	rs2745599	ieu-b-38	systolic blood pressure || id:ieu-b-38	0.0317	6	1613686	8.96e-12	675881	-0.2164	G	A	0.448
87154	rs12153395	ieu-b-38	systolic blood pressure || id:ieu-b-38	0.0486	5	179411477	1.07e-11	700177	-0.3303	A	G	0.1147
87155	rs4553000	ieu-b-38	systolic blood pressure || id:ieu-b-38	0.03	9	34223553	1.09e-11	740912	-0.2035	T	C	0.5141
87156	rs10501410	ieu-b-38	systolic blood pressure || id:ieu-b-38	0.0607	11	72088806	1.1e-11	717203	0.4122	A	G	0.0692
87157	rs6058088	ieu-b-38	systolic blood pressure || id:ieu-b-38	0.0417	20	30139886	1.14e-11	731414	-0.2832	G	T	0.1561
87158	rs7722243	ieu-b-38	systolic blood pressure || id:ieu-b-38	0.0302	5	50818437	1.21e-11	728087	-0.2048	A	G	0.5043
87159	rs9361836	ieu-b-38	systolic blood pressure || id:ieu-b-38	0.0324	6	82235408	1.25e-11	733454	0.2196	T	C	0.3172
87160	rs4926499	ieu-b-38	systolic blood pressure || id:ieu-b-38	0.0438	1	249155909	1.33e-11	615071	0.2965	C	G	0.8263
87161	rs1786345	ieu-b-38	systolic blood pressure || id:ieu-b-38	0.0307	8	101674751	1.34e-11	724456	-0.2073	C	A	0.4338
87162	rs62512914	ieu-b-38	systolic blood pressure || id:ieu-b-38	0.0306	8	82828857	1.42e-11	733627	-0.2066	G	A	0.4152
87163	rs4499560	ieu-b-38	systolic blood pressure || id:ieu-b-38	0.0326	3	70920485	1.46e-11	723821	0.2199	T	A	0.6829
87164	rs7703560	ieu-b-38	systolic blood pressure || id:ieu-b-38	0.0333	5	67678506	1.51e-11	714892	0.2246	G	A	0.2998
87165	rs11604357	ieu-b-38	systolic blood pressure || id:ieu-b-38	0.0411	11	45351729	1.6e-11	727546	-0.277	A	C	0.1622
87166	rs2913920	ieu-b-38	systolic blood pressure || id:ieu-b-38	0.0359	5	141726983	1.62e-11	720146	0.2418	T	C	0.765
87167	rs9368222	ieu-b-38	systolic blood pressure || id:ieu-b-38	0.0339	6	20686996	1.84e-11	736095	0.2281	A	C	0.2688
87168	rs10749572	ieu-b-38	systolic blood pressure || id:ieu-b-38	0.0302	10	82136664	1.88e-11	732858	-0.203	T	G	0.5444
87169	rs4408839	ieu-b-38	systolic blood pressure || id:ieu-b-38	0.0345	3	153729768	2.42e-11	734663	0.2301	G	A	0.2567
87170	rs7255933	ieu-b-38	systolic blood pressure || id:ieu-b-38	0.0345	19	45766729	2.44e-11	735502	0.2306	A	G	0.2574
87171	rs2589218	ieu-b-38	systolic blood pressure || id:ieu-b-38	0.0339	15	96785017	2.54e-11	735529	0.2258	C	T	0.2703
87172	rs4284362	ieu-b-38	systolic blood pressure || id:ieu-b-38	0.0338	10	45377839	2.61e-11	716904	-0.2256	A	C	0.7181
87173	rs61917655	ieu-b-38	systolic blood pressure || id:ieu-b-38	0.0514	12	48210787	2.68e-11	703488	0.3427	T	C	0.1014
87174	rs12136922	ieu-b-38	systolic blood pressure || id:ieu-b-38	0.0304	1	67007389	2.69e-11	716003	0.2027	A	G	0.4949
87175	rs7912283	ieu-b-38	systolic blood pressure || id:ieu-b-38	0.0322	10	133773019	2.94e-11	703775	-0.2144	A	G	0.6468
87176	rs1154214	ieu-b-38	systolic blood pressure || id:ieu-b-38	0.0306	18	24546824	3.27e-11	743950	0.2031	G	T	0.6037
87177	rs11145807	ieu-b-38	systolic blood pressure || id:ieu-b-38	0.0322	9	139520789	3.54e-11	673847	-0.2135	G	A	0.5943
87178	rs1870735	ieu-b-38	systolic blood pressure || id:ieu-b-38	0.0311	7	155744303	3.6e-11	695501	-0.206	G	C	0.5469
87179	rs28429256	ieu-b-38	systolic blood pressure || id:ieu-b-38	0.0325	15	66931617	3.89e-11	708637	0.215	A	G	0.3342
87180	rs573455	ieu-b-38	systolic blood pressure || id:ieu-b-38	0.0303	11	117267884	4.77e-11	729895	-0.1994	G	A	0.539
87181	rs4784541	ieu-b-38	systolic blood pressure || id:ieu-b-38	0.0307	16	51704452	4.93e-11	709874	0.2015	C	T	0.5252
87182	rs1575290	ieu-b-38	systolic blood pressure || id:ieu-b-38	0.0301	6	7715689	5.59e-11	735850	0.1973	T	C	0.4733
87183	rs7765526	ieu-b-38	systolic blood pressure || id:ieu-b-38	0.0307	6	147713764	5.88e-11	711993	-0.201	G	A	0.5367
87184	rs7980644	ieu-b-38	systolic blood pressure || id:ieu-b-38	0.0404	12	79959658	6.3e-11	735080	-0.2641	G	A	0.8334
87185	rs11159091	ieu-b-38	systolic blood pressure || id:ieu-b-38	0.0303	14	75074316	6.79e-11	727182	0.1978	A	G	0.4615
87186	rs4834792	ieu-b-38	systolic blood pressure || id:ieu-b-38	0.0303	4	120555696	7.24e-11	728729	0.1973	A	T	0.4796
87187	rs6788907	ieu-b-38	systolic blood pressure || id:ieu-b-38	0.0339	3	158212823	7.31e-11	734249	0.221	A	G	0.2682
87188	rs10207726	ieu-b-38	systolic blood pressure || id:ieu-b-38	0.033	2	112744260	8.06e-11	736885	-0.2142	T	C	0.296
87189	rs11210029	ieu-b-38	systolic blood pressure || id:ieu-b-38	0.0313	1	41865293	8.92e-11	729149	0.203	G	A	0.3678
87190	rs4651224	ieu-b-38	systolic blood pressure || id:ieu-b-38	0.0306	1	184585182	9e-11	717082	0.1986	T	C	0.4474
87191	rs8079811	ieu-b-38	systolic blood pressure || id:ieu-b-38	0.0325	17	1371473	1.03e-10	704895	0.2101	G	C	0.6521
87192	rs8044992	ieu-b-38	systolic blood pressure || id:ieu-b-38	0.0331	16	24811207	1.07e-10	740471	-0.2138	C	T	0.2877
87193	rs2283500	ieu-b-38	systolic blood pressure || id:ieu-b-38	0.0481	16	4138378	1.08e-10	732337	-0.3106	C	A	0.1102
87194	rs13253358	ieu-b-38	systolic blood pressure || id:ieu-b-38	0.033	8	68920135	1.13e-10	731985	0.2127	T	C	0.2979
87195	rs6737318	ieu-b-38	systolic blood pressure || id:ieu-b-38	0.0364	2	114083120	1.13e-10	725291	-0.2348	G	A	0.2218
87196	rs55732192	ieu-b-38	systolic blood pressure || id:ieu-b-38	0.0521	2	162278233	1.15e-10	719496	-0.3358	T	G	0.0947
87197	rs2833834	ieu-b-38	systolic blood pressure || id:ieu-b-38	0.0338	21	33814378	1.22e-10	728749	0.2177	A	C	0.2765
87198	rs1994158	ieu-b-38	systolic blood pressure || id:ieu-b-38	0.0391	15	86064327	1.23e-10	739162	-0.2513	G	A	0.1807
87199	rs2724377	ieu-b-38	systolic blood pressure || id:ieu-b-38	0.0301	1	207974818	1.29e-10	734549	-0.1938	G	A	0.4697
87200	rs17562391	ieu-b-38	systolic blood pressure || id:ieu-b-38	0.0306	14	100133250	1.35e-10	730042	0.1967	T	C	0.4186
87201	rs76443575	ieu-b-38	systolic blood pressure || id:ieu-b-38	0.0816	5	96211594	1.4e-10	728750	-0.5233	C	G	0.0359
87202	rs78474310	ieu-b-38	systolic blood pressure || id:ieu-b-38	0.0734	13	73826901	1.51e-10	732321	0.4699	G	A	0.0448
87203	rs5742643	ieu-b-38	systolic blood pressure || id:ieu-b-38	0.0349	12	102837863	1.53e-10	732162	0.2233	C	T	0.7513
87204	rs2904315	ieu-b-38	systolic blood pressure || id:ieu-b-38	0.0325	11	48109948	1.58e-10	733354	0.2081	G	A	0.6869
87205	rs404100	ieu-b-38	systolic blood pressure || id:ieu-b-38	0.0303	1	25366987	1.68e-10	731629	0.1935	T	C	0.4513
87206	rs34518929	ieu-b-38	systolic blood pressure || id:ieu-b-38	0.0345	19	18455444	1.79e-10	725435	-0.22	A	G	0.2623
87207	rs8180684	ieu-b-38	systolic blood pressure || id:ieu-b-38	0.0335	6	143200936	1.8e-10	724093	0.2134	T	C	0.2896
87208	rs9899540	ieu-b-38	systolic blood pressure || id:ieu-b-38	0.0316	17	30777924	1.87e-10	701317	-0.2011	T	A	0.6001
87209	rs75961402	ieu-b-38	systolic blood pressure || id:ieu-b-38	0.0418	13	56398286	1.95e-10	737566	0.2659	A	G	0.1534
87210	rs1012089	ieu-b-38	systolic blood pressure || id:ieu-b-38	0.0302	16	74171973	1.95e-10	733619	0.192	G	C	0.5248
87211	rs12528975	ieu-b-38	systolic blood pressure || id:ieu-b-38	0.0747	6	30988017	1.98e-10	654608	0.4751	A	G	0.0489
87212	rs11241313	ieu-b-38	systolic blood pressure || id:ieu-b-38	0.0326	5	114428167	2.23e-10	732060	-0.2071	T	C	0.3112
87213	rs28578714	ieu-b-38	systolic blood pressure || id:ieu-b-38	0.0327	22	50727921	2.53e-10	666583	-0.2066	C	T	0.3938
87214	rs117206641	ieu-b-38	systolic blood pressure || id:ieu-b-38	0.0499	12	133086888	2.66e-10	694701	0.3154	T	C	0.1108
87215	rs9526707	ieu-b-38	systolic blood pressure || id:ieu-b-38	0.0323	13	51489186	2.77e-10	732548	-0.2039	A	G	0.3216
87216	rs73855810	ieu-b-38	systolic blood pressure || id:ieu-b-38	0.0434	4	148383424	3.04e-10	734503	0.2732	A	G	0.1406
87217	rs9869437	ieu-b-38	systolic blood pressure || id:ieu-b-38	0.0318	3	196228360	3.22e-10	718706	-0.2001	A	C	0.3523
87218	rs11641374	ieu-b-38	systolic blood pressure || id:ieu-b-38	0.0309	16	1347717	3.26e-10	726309	-0.1943	A	C	0.5995
87219	rs139354822	ieu-b-38	systolic blood pressure || id:ieu-b-38	0.0975	2	242344695	3.51e-10	627584	-0.6115	C	T	0.0296
87220	rs961764	ieu-b-38	systolic blood pressure || id:ieu-b-38	0.0305	6	117522156	3.74e-10	734808	0.1909	G	C	0.5746
87221	rs62076622	ieu-b-38	systolic blood pressure || id:ieu-b-38	0.0377	17	61090958	3.79e-10	735332	-0.2363	G	A	0.1987
87222	rs72742507	ieu-b-38	systolic blood pressure || id:ieu-b-38	0.0328	1	221265336	3.8e-10	732668	-0.2053	T	C	0.2999
87223	rs12063372	ieu-b-38	systolic blood pressure || id:ieu-b-38	0.0318	1	59621911	3.86e-10	702404	0.1989	A	G	0.3846
87224	rs6540119	ieu-b-38	systolic blood pressure || id:ieu-b-38	0.0322	16	87984477	3.93e-10	724392	-0.2016	T	A	0.666
87225	rs7026176	ieu-b-38	systolic blood pressure || id:ieu-b-38	0.0299	9	116670743	4.01e-10	742774	-0.1869	T	G	0.5118
87226	rs12885878	ieu-b-38	systolic blood pressure || id:ieu-b-38	0.0367	14	104007555	4.32e-10	691270	0.2291	G	A	0.7663
87227	rs1382472	ieu-b-38	systolic blood pressure || id:ieu-b-38	0.0307	11	27273967	4.47e-10	733295	-0.1917	A	G	0.4041
87228	rs189267552	ieu-b-38	systolic blood pressure || id:ieu-b-38	0.139	3	20073193	4.55e-10	691585	-0.8664	A	T	0.0132
87229	rs4143175	ieu-b-38	systolic blood pressure || id:ieu-b-38	0.0352	12	67782397	5.1e-10	734127	-0.2187	C	T	0.7591
87230	rs7514579	ieu-b-38	systolic blood pressure || id:ieu-b-38	0.0361	1	94051350	5.45e-10	721977	-0.2243	C	A	0.2288
87231	rs57786342	ieu-b-38	systolic blood pressure || id:ieu-b-38	0.0374	14	69260028	5.63e-10	731830	0.2317	A	G	0.2059
87232	rs4955575	ieu-b-38	systolic blood pressure || id:ieu-b-38	0.0348	3	169534538	5.63e-10	725656	-0.2158	C	A	0.2539
87233	rs146550789	ieu-b-38	systolic blood pressure || id:ieu-b-38	0.0778	16	66781040	5.64e-10	715780	0.4824	C	T	0.0417
87234	rs1544861	ieu-b-38	systolic blood pressure || id:ieu-b-38	0.0318	11	10679441	5.66e-10	731644	-0.1969	C	T	0.6605
87235	rs60191654	ieu-b-38	systolic blood pressure || id:ieu-b-38	0.0385	9	753648	5.88e-10	735814	0.2382	G	A	0.1882
87236	rs11694601	ieu-b-38	systolic blood pressure || id:ieu-b-38	0.0309	2	174949358	6.41e-10	720073	0.1909	G	A	0.4032
87237	rs7278003	ieu-b-38	systolic blood pressure || id:ieu-b-38	0.0304	21	44966069	6.63e-10	738199	0.1876	C	T	0.5622
87238	rs12731646	ieu-b-38	systolic blood pressure || id:ieu-b-38	0.0307	1	169090660	7.21e-10	729081	-0.189	T	C	0.409
87239	rs6870654	ieu-b-38	systolic blood pressure || id:ieu-b-38	0.0347	5	63831964	7.58e-10	726723	-0.2136	C	T	0.2546
87240	rs62170470	ieu-b-38	systolic blood pressure || id:ieu-b-38	0.0321	2	146989797	7.68e-10	678289	-0.1972	C	T	0.3983
87241	rs12668436	ieu-b-38	systolic blood pressure || id:ieu-b-38	0.035	7	47548893	7.88e-10	733620	0.2151	C	T	0.2459
87242	rs4957026	ieu-b-38	systolic blood pressure || id:ieu-b-38	0.0323	5	361148	8.12e-10	716315	-0.1982	G	A	0.6601
87243	rs2498323	ieu-b-38	systolic blood pressure || id:ieu-b-38	0.0517	4	3451109	8.51e-10	719352	0.3171	A	G	0.098
87244	rs1437649	ieu-b-38	systolic blood pressure || id:ieu-b-38	0.0357	18	48132646	8.57e-10	726972	-0.2189	A	G	0.2345
87245	rs10188003	ieu-b-38	systolic blood pressure || id:ieu-b-38	0.0307	2	66773469	8.8e-10	733876	0.1883	T	C	0.393
87246	rs3819532	ieu-b-38	systolic blood pressure || id:ieu-b-38	0.0306	12	2436837	9.44e-10	742091	0.1875	C	T	0.6087
87247	rs4952609	ieu-b-38	systolic blood pressure || id:ieu-b-38	0.0347	2	40555733	9.6e-10	723139	-0.2124	G	A	0.2561
87248	rs4606697	ieu-b-38	systolic blood pressure || id:ieu-b-38	0.0523	15	100087596	9.71e-10	673766	-0.3196	A	G	0.1041
87249	rs7555285	ieu-b-38	systolic blood pressure || id:ieu-b-38	0.0376	1	209970355	1.05e-09	737282	0.2294	C	G	0.8011
87250	rs11655604	ieu-b-38	systolic blood pressure || id:ieu-b-38	0.0333	17	79365861	1.09e-09	659504	-0.2033	T	C	0.3579
87251	rs17245822	ieu-b-38	systolic blood pressure || id:ieu-b-38	0.0312	13	73131694	1.15e-09	729982	0.1899	C	A	0.3733
87252	rs4260863	ieu-b-38	systolic blood pressure || id:ieu-b-38	0.0314	8	129386613	1.17e-09	718349	-0.1911	G	C	0.3837
87253	rs34535756	ieu-b-38	systolic blood pressure || id:ieu-b-38	0.0786	4	2246927	1.18e-09	722678	0.478	T	C	0.0394
87254	rs6078093	ieu-b-38	systolic blood pressure || id:ieu-b-38	0.0304	20	11168669	1.2e-09	735632	-0.1849	A	G	0.428
87255	rs73049928	ieu-b-38	systolic blood pressure || id:ieu-b-38	0.0392	7	4669949	1.2e-09	703622	0.2382	G	A	0.1939
87256	rs34130368	ieu-b-38	systolic blood pressure || id:ieu-b-38	0.0497	10	48411796	1.28e-09	665218	-0.3016	T	G	0.117
87257	rs1871190	ieu-b-38	systolic blood pressure || id:ieu-b-38	0.0324	5	97953719	1.66e-09	714803	0.1954	T	G	0.3349
87258	rs1169078	ieu-b-38	systolic blood pressure || id:ieu-b-38	0.0327	12	122416254	1.68e-09	724799	0.1971	G	C	0.3121
87259	rs60909079	ieu-b-38	systolic blood pressure || id:ieu-b-38	0.0351	4	83830244	1.73e-09	725002	-0.2114	C	G	0.2492
87260	rs2815063	ieu-b-38	systolic blood pressure || id:ieu-b-38	0.0458	6	39262535	1.76e-09	697076	0.2755	A	C	0.1315
87261	rs1848994	ieu-b-38	systolic blood pressure || id:ieu-b-38	0.0334	19	22111366	1.79e-09	734717	0.2012	A	G	0.2828
87262	rs12694277	ieu-b-38	systolic blood pressure || id:ieu-b-38	0.0335	2	213188795	1.8e-09	705096	0.2018	C	T	0.7054
87263	rs3950627	ieu-b-38	systolic blood pressure || id:ieu-b-38	0.0308	16	86436343	1.82e-09	706996	0.1851	A	C	0.531
87264	rs2776037	ieu-b-38	systolic blood pressure || id:ieu-b-38	0.0309	21	16317933	2.15e-09	719934	0.1851	C	T	0.5849
87265	rs848445	ieu-b-38	systolic blood pressure || id:ieu-b-38	0.0339	7	77572461	2.28e-09	714845	0.2025	C	T	0.7149
87266	rs9918876	ieu-b-38	systolic blood pressure || id:ieu-b-38	0.0498	8	77681097	2.28e-09	727604	-0.2975	A	C	0.1037
87267	rs111866816	ieu-b-38	systolic blood pressure || id:ieu-b-38	0.0597	10	94441507	2.29e-09	716603	0.3569	T	C	0.0709
87268	rs7493678	ieu-b-38	systolic blood pressure || id:ieu-b-38	0.0316	14	39400917	2.31e-09	735981	0.189	T	A	0.3486
87269	rs73103937	ieu-b-38	systolic blood pressure || id:ieu-b-38	0.0344	5	66280577	2.36e-09	716466	-0.2051	C	T	0.268
87270	rs7491248	ieu-b-38	systolic blood pressure || id:ieu-b-38	0.0362	13	47180671	2.37e-09	731717	0.2163	A	G	0.2239
87271	rs10777213	ieu-b-38	systolic blood pressure || id:ieu-b-38	0.0299	12	90349999	2.45e-09	742029	-0.1786	A	G	0.5244
87272	rs9886665	ieu-b-38	systolic blood pressure || id:ieu-b-38	0.0343	9	22942770	2.47e-09	719547	-0.2048	C	T	0.7329
87273	rs7045409	ieu-b-38	systolic blood pressure || id:ieu-b-38	0.0313	9	95201540	2.55e-09	738983	-0.1862	A	T	0.3669
87274	rs12042924	ieu-b-38	systolic blood pressure || id:ieu-b-38	0.0303	1	197297417	2.62e-09	725176	0.1807	C	T	0.4716
87275	rs76719272	ieu-b-38	systolic blood pressure || id:ieu-b-38	0.0461	1	156129796	2.97e-09	690700	-0.2738	T	C	0.1312
87276	rs9507885	ieu-b-38	systolic blood pressure || id:ieu-b-38	0.0542	13	27951090	3.23e-09	665132	-0.3208	T	C	0.0953
87277	rs28650790	ieu-b-38	systolic blood pressure || id:ieu-b-38	0.0387	5	55861464	3.3e-09	728189	0.2287	T	C	0.1891
87278	rs1551355	ieu-b-38	systolic blood pressure || id:ieu-b-38	0.0356	17	30032420	3.89e-09	733847	0.2098	T	C	0.2334
87279	rs7615099	ieu-b-38	systolic blood pressure || id:ieu-b-38	0.0321	3	53143901	3.9e-09	728368	-0.1891	G	A	0.3325
87280	rs4245599	ieu-b-38	systolic blood pressure || id:ieu-b-38	0.0305	10	60365755	4.03e-09	722696	0.1794	G	A	0.5416
87281	rs6731373	ieu-b-38	systolic blood pressure || id:ieu-b-38	0.0326	2	68503044	4.18e-09	696899	0.1913	A	G	0.3492
87282	rs1889785	ieu-b-38	systolic blood pressure || id:ieu-b-38	0.0304	1	16348729	4.35e-09	728064	0.1782	A	G	0.4552
87283	rs8113613	ieu-b-38	systolic blood pressure || id:ieu-b-38	0.0398	19	10350649	4.59e-09	718262	-0.2334	T	C	0.1813
87284	rs6026578	ieu-b-38	systolic blood pressure || id:ieu-b-38	0.0316	20	57463472	4.59e-09	712005	0.185	G	C	0.6269
87285	rs7211535	ieu-b-38	systolic blood pressure || id:ieu-b-38	0.0304	17	19922364	4.61e-09	725001	0.1779	G	A	0.5236
87286	rs263532	ieu-b-38	systolic blood pressure || id:ieu-b-38	0.0307	1	2164116	4.72e-09	721538	-0.1798	C	T	0.4245
87287	rs8125763	ieu-b-38	systolic blood pressure || id:ieu-b-38	0.0301	20	17883531	4.84e-09	738885	0.1761	A	C	0.4717
87288	rs6562778	ieu-b-38	systolic blood pressure || id:ieu-b-38	0.0304	13	74223828	4.95e-09	725721	-0.178	G	A	0.5411
87289	rs4577304	ieu-b-38	systolic blood pressure || id:ieu-b-38	0.0302	2	73403040	4.99e-09	726869	0.1767	C	T	0.4767
87290	rs11120093	ieu-b-38	systolic blood pressure || id:ieu-b-38	0.0307	1	207211326	5.13e-09	730052	-0.1792	T	C	0.4082
87291	rs1044822	ieu-b-38	systolic blood pressure || id:ieu-b-38	0.0424	2	230629138	5.16e-09	731057	-0.248	T	C	0.1482
87292	rs2111557	ieu-b-38	systolic blood pressure || id:ieu-b-38	0.0302	3	169325621	5.22e-09	731426	0.1764	T	C	0.4675
87293	rs658780	ieu-b-38	systolic blood pressure || id:ieu-b-38	0.0347	1	78555928	5.29e-09	723999	0.2028	G	T	0.2553
87294	rs3828282	ieu-b-38	systolic blood pressure || id:ieu-b-38	0.0318	2	218779144	5.29e-09	679906	-0.1857	G	C	0.5721
87295	rs11585169	ieu-b-38	systolic blood pressure || id:ieu-b-38	0.0308	1	150572037	5.34e-09	717273	0.1796	A	T	0.5773
87296	rs3807925	ieu-b-38	systolic blood pressure || id:ieu-b-38	0.0319	7	18543250	5.39e-09	720607	0.1859	G	A	0.3504
87297	rs12511987	ieu-b-38	systolic blood pressure || id:ieu-b-38	0.0399	4	46595623	5.39e-09	718970	0.2329	G	T	0.1774
87298	rs74048190	ieu-b-38	systolic blood pressure || id:ieu-b-38	0.0757	11	2114221	6.07e-09	652315	0.4404	C	T	0.0478
87299	rs11672660	ieu-b-38	systolic blood pressure || id:ieu-b-38	0.0381	19	46180184	6.32e-09	723793	0.2212	T	C	0.1996
87300	rs17257081	ieu-b-38	systolic blood pressure || id:ieu-b-38	0.0392	2	135630498	6.35e-09	705214	-0.2274	G	A	0.1935
87301	rs73727605	ieu-b-38	systolic blood pressure || id:ieu-b-38	0.0623	7	149474622	6.6e-09	706794	0.3616	A	G	0.0663
87302	rs2353940	ieu-b-38	systolic blood pressure || id:ieu-b-38	0.0358	4	145740898	6.85e-09	699949	0.2075	C	T	0.2493
87303	rs2801008	ieu-b-38	systolic blood pressure || id:ieu-b-38	0.0324	20	51788718	7.37e-09	728105	0.1876	G	T	0.3183
87304	rs148140538	ieu-b-38	systolic blood pressure || id:ieu-b-38	0.0562	22	50228044	7.39e-09	720169	-0.3252	T	C	0.0808
87305	rs2580350	ieu-b-38	systolic blood pressure || id:ieu-b-38	0.0307	2	121996007	8.39e-09	714258	0.1769	A	G	0.5609
87306	rs4734868	ieu-b-38	systolic blood pressure || id:ieu-b-38	0.0321	8	92793786	9.22e-09	729744	0.1844	G	A	0.3303
87307	rs12637573	ieu-b-38	systolic blood pressure || id:ieu-b-38	0.0302	3	121682388	9.95e-09	731789	0.1731	G	A	0.5282
87308	rs1293969	ieu-b-38	systolic blood pressure || id:ieu-b-38	0.0347	6	151959945	1.03e-08	734562	0.1988	C	T	0.2516
87309	rs75016974	ieu-b-38	systolic blood pressure || id:ieu-b-38	0.0439	14	100197940	1.05e-08	713861	-0.2513	T	C	0.1423
87310	rs7618284	ieu-b-38	systolic blood pressure || id:ieu-b-38	0.0331	3	66422246	1.1e-08	678784	-0.1891	C	G	0.3394
87311	rs665445	ieu-b-38	systolic blood pressure || id:ieu-b-38	0.0334	18	51842682	1.15e-08	741308	-0.1909	A	C	0.2794
87312	rs3815460	ieu-b-38	systolic blood pressure || id:ieu-b-38	0.05	14	73422259	1.21e-08	736840	0.285	G	C	0.1024
87313	rs8030856	ieu-b-38	systolic blood pressure || id:ieu-b-38	0.031	15	40314967	1.21e-08	727910	0.1764	G	C	0.3953
87314	rs9549627	ieu-b-38	systolic blood pressure || id:ieu-b-38	0.05	13	113652369	1.25e-08	653936	0.2846	A	G	0.1175
87315	rs6732123	ieu-b-38	systolic blood pressure || id:ieu-b-38	0.0307	2	69534650	1.52e-08	722426	-0.1737	C	G	0.4174
87316	rs13107261	ieu-b-38	systolic blood pressure || id:ieu-b-38	0.0314	4	63768826	1.57e-08	723080	-0.1778	A	G	0.3687
87317	rs1199330	ieu-b-38	systolic blood pressure || id:ieu-b-38	0.047	3	138101529	1.65e-08	725939	0.2654	G	A	0.1176
87318	rs68115553	ieu-b-38	systolic blood pressure || id:ieu-b-38	0.1143	3	27704702	1.74e-08	679844	0.6445	G	A	0.0199
87319	rs34079867	ieu-b-38	systolic blood pressure || id:ieu-b-38	0.0354	1	27407850	1.78e-08	686622	0.1992	T	C	0.266
87320	rs12661036	ieu-b-38	systolic blood pressure || id:ieu-b-38	0.0374	6	163737476	1.82e-08	686838	0.2104	C	T	0.225
87321	rs1565440	ieu-b-38	systolic blood pressure || id:ieu-b-38	0.0311	1	243387788	1.94e-08	733804	0.1746	A	G	0.3752
87322	rs13204703	ieu-b-38	systolic blood pressure || id:ieu-b-38	0.035	6	140692862	1.94e-08	726042	-0.1967	C	T	0.2489
87323	rs1410222	ieu-b-38	systolic blood pressure || id:ieu-b-38	0.0388	9	77239540	2.17e-08	738234	0.2173	T	C	0.8166
87324	rs8142376	ieu-b-38	systolic blood pressure || id:ieu-b-38	0.03	22	32001037	2.19e-08	744681	0.1676	T	C	0.491
87325	rs10045307	ieu-b-38	systolic blood pressure || id:ieu-b-38	0.0362	5	127411454	2.21e-08	726526	0.2024	G	C	0.227
87326	rs67617547	ieu-b-38	systolic blood pressure || id:ieu-b-38	0.0322	7	90297177	2.39e-08	725288	-0.1799	G	C	0.3303
87327	rs927315	ieu-b-38	systolic blood pressure || id:ieu-b-38	0.0303	9	4117713	2.44e-08	725247	0.1689	T	C	0.4713
87328	rs12883810	ieu-b-38	systolic blood pressure || id:ieu-b-38	0.0428	14	68032235	2.7e-08	727286	-0.2382	T	C	0.1462
87329	rs1493132	ieu-b-38	systolic blood pressure || id:ieu-b-38	0.0318	4	108861082	2.73e-08	733403	0.1766	C	T	0.3397
87330	rs112854918	ieu-b-38	systolic blood pressure || id:ieu-b-38	0.1004	22	30588910	2.77e-08	708664	0.5577	G	C	0.0255
87331	rs10420519	ieu-b-38	systolic blood pressure || id:ieu-b-38	0.0887	19	45298461	2.86e-08	669104	-0.4921	T	G	0.0347
87332	rs2598	ieu-b-38	systolic blood pressure || id:ieu-b-38	0.0303	20	47241618	2.87e-08	733448	-0.168	G	A	0.467
87333	rs7725413	ieu-b-38	systolic blood pressure || id:ieu-b-38	0.0359	5	15695987	3.07e-08	729285	-0.1985	T	C	0.7699
87334	rs9285476	ieu-b-38	systolic blood pressure || id:ieu-b-38	0.0333	6	134159976	3.07e-08	726210	-0.1844	G	C	0.2929
87335	rs7093894	ieu-b-38	systolic blood pressure || id:ieu-b-38	0.0427	10	124234880	3.16e-08	716911	0.236	A	C	0.1512
87336	rs112509803	ieu-b-38	systolic blood pressure || id:ieu-b-38	0.0477	7	24735004	3.18e-08	727954	-0.2641	C	G	0.1138
87337	rs35098810	ieu-b-38	systolic blood pressure || id:ieu-b-38	0.0356	16	60635748	3.2e-08	739228	-0.1967	C	A	0.2317
87338	rs1630736	ieu-b-38	systolic blood pressure || id:ieu-b-38	0.0309	6	12295987	3.52e-08	701460	-0.1706	T	C	0.465
87339	rs12264186	ieu-b-38	systolic blood pressure || id:ieu-b-38	0.0387	10	32289986	3.58e-08	728615	0.2135	T	C	0.1871
87340	rs8003103	ieu-b-38	systolic blood pressure || id:ieu-b-38	0.0319	14	71451265	3.6e-08	726608	-0.1755	A	G	0.3447
87341	rs79069610	ieu-b-38	systolic blood pressure || id:ieu-b-38	0.0727	8	105921209	3.68e-08	676202	0.4005	C	T	0.05
87342	rs10750441	ieu-b-38	systolic blood pressure || id:ieu-b-38	0.0319	11	130469044	3.74e-08	733371	0.1754	T	C	0.6621
87343	rs67885470	ieu-b-38	systolic blood pressure || id:ieu-b-38	0.038	11	99998431	4.12e-08	695892	-0.2087	T	C	0.2094
87344	rs1052501	ieu-b-38	systolic blood pressure || id:ieu-b-38	0.0412	3	41925398	4.14e-08	712540	0.2262	T	C	0.8329
87345	rs62082230	ieu-b-38	systolic blood pressure || id:ieu-b-38	0.0345	18	22676071	4.69e-08	704845	-0.1884	A	T	0.2773
87346	rs74538877	ieu-b-38	systolic blood pressure || id:ieu-b-38	0.0707	11	67976593	4.97e-08	645748	-0.3855	C	G	0.0557
87347	rs148401029	ieu-b-38	systolic blood pressure || id:ieu-b-38	0.0848	8	81386066	4.97e-08	693082	-0.4623	A	C	0.0352
87348	rs7166599	ieu-b-4818	Systolic blood pressure || id:ieu-b-4818	0.0842	15	91403674	9.61e-17	97258	0.6996	G	A	NA
87349	rs12561919	ieu-b-4818	Systolic blood pressure || id:ieu-b-4818	0.1105	1	11839923	8.85e-15	97656	-0.8569	T	C	NA
87350	rs11105328	ieu-b-4818	Systolic blood pressure || id:ieu-b-4818	0.1075	12	89942390	1.69e-14	97197	-0.8245	G	A	NA
87351	rs12509595	ieu-b-4818	Systolic blood pressure || id:ieu-b-4818	0.0842	4	81182554	9.2e-13	97258	0.6014	C	T	NA
87352	rs1275984	ieu-b-4818	Systolic blood pressure || id:ieu-b-4818	0.0805	2	26911509	7.29e-12	97258	-0.5518	C	A	NA
87353	rs62481856	ieu-b-4818	Systolic blood pressure || id:ieu-b-4818	0.0959	7	106412082	9.27e-12	97656	0.6537	A	G	NA
87354	rs360157	ieu-b-4818	Systolic blood pressure || id:ieu-b-4818	0.0792	11	9754221	4.66e-11	96273	0.5212	T	C	NA
87355	rs7733331	ieu-b-4818	Systolic blood pressure || id:ieu-b-4818	0.0796	5	32828846	4.84e-10	97656	0.4953	C	T	NA
87356	rs12258967	ieu-b-4818	Systolic blood pressure || id:ieu-b-4818	0.0874	10	18727959	1.04e-09	97656	-0.5331	G	C	NA
87357	rs7195324	ieu-b-4818	Systolic blood pressure || id:ieu-b-4818	0.1057	16	75304811	1.7e-09	67807	0.6369	T	C	NA
87358	rs3781956	ieu-b-4818	Systolic blood pressure || id:ieu-b-4818	0.0817	11	1945884	2e-09	95875	0.4899	A	G	NA
87359	rs6031435	ieu-b-4818	Systolic blood pressure || id:ieu-b-4818	0.079	20	42797358	2.09e-09	97656	0.4734	G	A	NA
87360	rs10086575	ieu-b-4818	Systolic blood pressure || id:ieu-b-4818	0.0892	8	25888110	3.85e-09	97656	-0.5251	A	G	NA
87361	rs10930114	ieu-b-4818	Systolic blood pressure || id:ieu-b-4818	0.0921	2	164927706	5.99e-09	97656	-0.5357	A	C	NA
87362	rs28759711	ieu-b-4818	Systolic blood pressure || id:ieu-b-4818	0.0858	3	48245687	6.16e-09	97258	-0.4987	G	A	NA
87363	rs10401891	ieu-b-4818	Systolic blood pressure || id:ieu-b-4818	0.0817	19	4962848	6.87e-09	97656	0.4733	T	C	NA
87364	rs192267	ieu-b-4818	Systolic blood pressure || id:ieu-b-4818	0.0781	12	115552508	7.05e-09	97258	-0.4522	T	G	NA
87365	rs2920919	ieu-b-4818	Systolic blood pressure || id:ieu-b-4818	0.084	8	76712697	1.56e-08	97656	0.4748	G	A	NA
87366	rs117426155	ieu-b-4818	Systolic blood pressure || id:ieu-b-4818	0.3431	6	150952601	3.35e-08	89361	-1.8945	T	C	NA
87367	rs73075659	ieu-b-4818	Systolic blood pressure || id:ieu-b-4818	0.083	12	20373541	3.83e-08	95875	-0.4563	G	A	NA
87368	rs11765576	ieu-b-4818	Systolic blood pressure || id:ieu-b-4818	0.0795	7	131360928	4.03e-08	97656	-0.4367	C	A	NA
87369	rs12656497	ukb-b-20175	Systolic blood pressure, automated reading || id:ukb-b-20175	0.00211416	5	32831939	8.8e-59	436419	0.0341769	C	T	0.596304
87370	rs13125101	ukb-b-20175	Systolic blood pressure, automated reading || id:ukb-b-20175	0.00228449	4	81174592	1.7e-58	436419	0.0368404	A	G	0.292137
87371	rs62481856	ukb-b-20175	Systolic blood pressure, automated reading || id:ukb-b-20175	0.00260336	7	106412082	1.6e-57	436419	0.0416147	A	G	0.197513
87372	rs55857306	ukb-b-20175	Systolic blood pressure, automated reading || id:ukb-b-20175	0.00281249	1	11895795	5.1e-50	436419	-0.0418257	A	G	0.162097
87373	rs167479	ukb-b-20175	Systolic blood pressure, automated reading || id:ukb-b-20175	0.00207795	19	11526765	3.4e-43	436419	-0.0286311	T	G	0.472637
87374	rs2681492	ukb-b-20175	Systolic blood pressure, automated reading || id:ukb-b-20175	0.00274933	12	90013089	7.9e-43	436419	-0.037716	C	T	0.172001
87375	rs11191580	ukb-b-20175	Systolic blood pressure, automated reading || id:ukb-b-20175	0.00386495	10	104906211	2.3e-41	436419	-0.0520707	C	T	0.077954
87376	rs604723	ukb-b-20175	Systolic blood pressure, automated reading || id:ukb-b-20175	0.00233766	11	100610546	3.2e-41	436419	0.0314374	C	T	0.724856
87377	rs12258967	ukb-b-20175	Systolic blood pressure, automated reading || id:ukb-b-20175	0.002268	10	18727959	2.1e-40	436419	-0.0301799	G	C	0.29923
87378	rs268263	ukb-b-20175	Systolic blood pressure, automated reading || id:ukb-b-20175	0.00241722	2	164954174	1.6e-35	436419	0.030068	A	T	0.751845
87379	rs8027450	ukb-b-20175	Systolic blood pressure, automated reading || id:ukb-b-20175	0.00222583	15	91418394	1.8e-33	436419	0.0268371	T	C	0.323688
87380	rs77870048	ukb-b-20175	Systolic blood pressure, automated reading || id:ukb-b-20175	0.00467102	16	69965021	5.6e-32	436419	0.054979	T	C	0.05208
87381	rs612652	ukb-b-20175	Systolic blood pressure, automated reading || id:ukb-b-20175	0.00211017	11	1887216	9.4e-32	436419	0.0247426	C	T	0.583654
87382	rs57866767	ukb-b-20175	Systolic blood pressure, automated reading || id:ukb-b-20175	0.00209272	10	96023077	1.4e-29	436419	-0.0236337	C	T	0.43534
87383	rs6923947	ukb-b-20175	Systolic blood pressure, automated reading || id:ukb-b-20175	0.00208677	6	127098553	3.7e-28	436419	0.0229628	A	G	0.448993
87384	rs72831343	ukb-b-20175	Systolic blood pressure, automated reading || id:ukb-b-20175	0.00294248	10	63515681	9.7e-26	436419	-0.0308646	G	T	0.145084
87385	rs10774625	ukb-b-20175	Systolic blood pressure, automated reading || id:ukb-b-20175	0.00207256	12	111910219	1.6e-25	436419	-0.0216357	G	A	0.504637
87386	rs2301597	ukb-b-20175	Systolic blood pressure, automated reading || id:ukb-b-20175	0.00210248	17	43173273	1.6e-25	436419	-0.0219507	C	T	0.574976
87387	rs4480845	ukb-b-20175	Systolic blood pressure, automated reading || id:ukb-b-20175	0.00217803	17	1958609	7.5e-24	436419	-0.0219337	C	T	0.640805
87388	rs10883543	ukb-b-20175	Systolic blood pressure, automated reading || id:ukb-b-20175	0.00331968	10	102552752	4.4e-23	436419	0.0328498	T	G	0.889123
87389	rs7107356	ukb-b-20175	Systolic blood pressure, automated reading || id:ukb-b-20175	0.00207246	11	47676170	1.2e-22	436419	0.0202955	G	A	0.507164
87390	rs4936098	ukb-b-20175	Systolic blood pressure, automated reading || id:ukb-b-20175	0.00215582	11	130280667	1.3e-22	436419	-0.0210906	G	A	0.624528
87391	rs11636952	ukb-b-20175	Systolic blood pressure, automated reading || id:ukb-b-20175	0.00225227	15	75114322	2e-22	436419	-0.0219429	C	T	0.691388
87392	rs11874	ukb-b-20175	Systolic blood pressure, automated reading || id:ukb-b-20175	0.0030383	17	45017193	1.2e-21	436419	0.029042	A	G	0.13454
87393	rs1470260	ukb-b-20175	Systolic blood pressure, automated reading || id:ukb-b-20175	0.00267192	11	10275120	1.4e-21	436419	0.0254906	C	T	0.184499
87394	rs1275985	ukb-b-20175	Systolic blood pressure, automated reading || id:ukb-b-20175	0.00213558	2	26911745	1.8e-21	436419	-0.020327	T	C	0.617454
87395	rs1052486	ukb-b-20175	Systolic blood pressure, automated reading || id:ukb-b-20175	0.00207464	6	31610686	1.8e-21	436419	0.0197375	G	A	0.477917
87396	rs2023843	ukb-b-20175	Systolic blood pressure, automated reading || id:ukb-b-20175	0.00396575	7	27243221	7e-21	436419	0.0371757	T	C	0.926108
87397	rs17033041	ukb-b-20175	Systolic blood pressure, automated reading || id:ukb-b-20175	0.00263695	4	156391307	8.1e-21	436419	0.0246774	G	A	0.195623
87398	rs7814142	ukb-b-20175	Systolic blood pressure, automated reading || id:ukb-b-20175	0.00211546	8	10637552	1.2e-20	436419	-0.0197004	A	G	0.596459
87399	rs13436194	ukb-b-20175	Systolic blood pressure, automated reading || id:ukb-b-20175	0.00209321	5	157803588	2.8e-20	436419	-0.0193119	G	A	0.429714
87400	rs35427	ukb-b-20175	Systolic blood pressure, automated reading || id:ukb-b-20175	0.00218388	12	115556307	6.6e-20	436419	-0.0199477	G	T	0.383055
87401	rs2782980	ukb-b-20175	Systolic blood pressure, automated reading || id:ukb-b-20175	0.00230742	10	115781527	1.8e-19	436419	0.0208253	C	T	0.719779
87402	rs73075659	ukb-b-20175	Systolic blood pressure, automated reading || id:ukb-b-20175	0.00219026	12	20373541	3e-19	436419	-0.0196418	G	A	0.346356
87403	rs1887320	ukb-b-20175	Systolic blood pressure, automated reading || id:ukb-b-20175	0.00208265	20	10965998	3e-19	436419	0.0186797	A	G	0.475155
87404	rs1422279	ukb-b-20175	Systolic blood pressure, automated reading || id:ukb-b-20175	0.0021417	5	122470209	9e-19	436419	0.0189464	T	C	0.384921
87405	rs73563812	ukb-b-20175	Systolic blood pressure, automated reading || id:ukb-b-20175	0.00244664	8	25900405	9.8e-19	436419	-0.0216221	T	G	0.235944
87406	rs2643826	ukb-b-20175	Systolic blood pressure, automated reading || id:ukb-b-20175	0.00208991	3	27562988	4.6e-18	436419	0.0181053	T	C	0.451705
87407	rs17010961	ukb-b-20175	Systolic blood pressure, automated reading || id:ukb-b-20175	0.00300884	4	86723103	1.2e-17	436419	0.0257408	A	T	0.139358
87408	rs1290790	ukb-b-20175	Systolic blood pressure, automated reading || id:ukb-b-20175	0.00208801	3	169091569	1.5e-17	436419	0.0178118	T	A	0.446945
87409	rs74729242	ukb-b-20175	Systolic blood pressure, automated reading || id:ukb-b-20175	0.00335882	20	57718690	2.3e-17	436419	0.0284719	C	T	0.107664
87410	rs42038	ukb-b-20175	Systolic blood pressure, automated reading || id:ukb-b-20175	0.00226746	7	92243719	2.8e-17	436419	-0.0191698	T	C	0.29906
87411	rs149453951	ukb-b-20175	Systolic blood pressure, automated reading || id:ukb-b-20175	0.00704857	15	69583434	2.8e-17	436419	-0.0595823	T	C	0.02392
87412	rs73046792	ukb-b-20175	Systolic blood pressure, automated reading || id:ukb-b-20175	0.00280636	19	49605705	2.9e-17	436419	-0.0237162	A	G	0.163267
87413	rs12930727	ukb-b-20175	Systolic blood pressure, automated reading || id:ukb-b-20175	0.00251436	16	24838497	7.1e-17	436419	-0.020982	G	T	0.218006
87414	rs10776752	ukb-b-20175	Systolic blood pressure, automated reading || id:ukb-b-20175	0.00398781	1	113044328	7.4e-17	436419	0.0332612	T	G	0.072966
87415	rs7534174	ukb-b-20175	Systolic blood pressure, automated reading || id:ukb-b-20175	0.00228353	1	59661309	2.1e-16	436419	-0.0187588	G	T	0.29021
87416	rs17759661	ukb-b-20175	Systolic blood pressure, automated reading || id:ukb-b-20175	0.00207208	2	19729795	2.2e-16	436419	0.0170107	A	C	0.499031
87417	rs35680304	ukb-b-20175	Systolic blood pressure, automated reading || id:ukb-b-20175	0.00211959	7	130973495	1e-15	436419	0.0170104	T	C	0.598343
87418	rs2286526	ukb-b-20175	Systolic blood pressure, automated reading || id:ukb-b-20175	0.00232295	17	59472057	1.1e-15	436419	0.0186298	T	C	0.717908
87419	rs2062316	ukb-b-20175	Systolic blood pressure, automated reading || id:ukb-b-20175	0.00209081	15	81010249	1.6e-15	436419	0.0166668	G	A	0.443726
87420	rs2423514	ukb-b-20175	Systolic blood pressure, automated reading || id:ukb-b-20175	0.0020805	20	10693337	1.6e-15	436419	-0.0165849	G	A	0.460756
87421	rs2782652	ukb-b-20175	Systolic blood pressure, automated reading || id:ukb-b-20175	0.00208444	1	43926305	2.6e-15	436419	0.0164827	C	T	0.4543
87422	rs1250259	ukb-b-20175	Systolic blood pressure, automated reading || id:ukb-b-20175	0.00235749	2	216300482	2.7e-15	436419	-0.0186384	A	T	0.736281
87423	rs59155780	ukb-b-20175	Systolic blood pressure, automated reading || id:ukb-b-20175	0.00401004	6	151008874	2.7e-15	436419	-0.0316984	A	C	0.072241
87424	rs1229984	ukb-b-20175	Systolic blood pressure, automated reading || id:ukb-b-20175	0.00625574	4	100239319	3.9e-15	436419	0.0491508	C	T	0.972457
87425	rs7134677	ukb-b-20175	Systolic blood pressure, automated reading || id:ukb-b-20175	0.00227502	12	54441498	5e-15	436419	-0.0178086	T	C	0.296465
87426	rs35479618	ukb-b-20175	Systolic blood pressure, automated reading || id:ukb-b-20175	0.00792442	1	153662423	6.9e-15	436419	0.0616991	A	G	0.017358
87427	rs7915409	ukb-b-20175	Systolic blood pressure, automated reading || id:ukb-b-20175	0.00434412	10	18419595	8.9e-15	436419	0.0336832	A	G	0.060998
87428	rs699	ukb-b-20175	Systolic blood pressure, automated reading || id:ukb-b-20175	0.00211069	1	230845794	1e-14	436419	0.016327	G	A	0.403703
87429	rs891511	ukb-b-20175	Systolic blood pressure, automated reading || id:ukb-b-20175	0.002246	7	150704843	1.4e-14	436419	-0.0172787	A	G	0.321072
87430	rs7798197	ukb-b-20175	Systolic blood pressure, automated reading || id:ukb-b-20175	0.00265763	7	19037661	1.8e-14	436419	0.0203592	G	A	0.190091
87431	rs1543270	ukb-b-20175	Systolic blood pressure, automated reading || id:ukb-b-20175	0.0020882	7	46006323	2.7e-14	436419	-0.0158966	T	C	0.456434
87432	rs17173238	ukb-b-20175	Systolic blood pressure, automated reading || id:ukb-b-20175	0.00229271	7	151406220	2.7e-14	436419	0.0174563	G	A	0.28729
87433	rs2493296	ukb-b-20175	Systolic blood pressure, automated reading || id:ukb-b-20175	0.00300137	1	3327032	2.8e-14	436419	0.022834	T	C	0.139023
87434	rs11641308	ukb-b-20175	Systolic blood pressure, automated reading || id:ukb-b-20175	0.00220615	16	75312023	3.2e-14	436419	0.0167478	C	T	0.654183
87435	rs17677603	ukb-b-20175	Systolic blood pressure, automated reading || id:ukb-b-20175	0.00213401	5	127857493	3.9e-14	436419	0.0161432	G	A	0.392586
87436	rs1948696	ukb-b-20175	Systolic blood pressure, automated reading || id:ukb-b-20175	0.0021409	3	124594955	4.6e-14	436419	-0.0161464	C	T	0.624129
87437	rs2470004	ukb-b-20175	Systolic blood pressure, automated reading || id:ukb-b-20175	0.0026691	8	120358445	5.5e-14	436419	-0.0200727	T	C	0.814967
87438	rs2052692	ukb-b-20175	Systolic blood pressure, automated reading || id:ukb-b-20175	0.00223338	11	10667641	6.1e-14	436419	-0.016764	G	A	0.68617
87439	rs2177843	ukb-b-20175	Systolic blood pressure, automated reading || id:ukb-b-20175	0.00293645	10	75409877	6.2e-14	436419	0.0220359	T	C	0.149187
87440	rs3736290	ukb-b-20175	Systolic blood pressure, automated reading || id:ukb-b-20175	0.00209249	15	40321351	6.4e-14	436419	0.0156916	A	C	0.529994
87441	rs1940735	ukb-b-20175	Systolic blood pressure, automated reading || id:ukb-b-20175	0.00239103	11	112908855	6.6e-14	436419	-0.0179205	G	T	0.252235
87442	rs786923	ukb-b-20175	Systolic blood pressure, automated reading || id:ukb-b-20175	0.00213191	1	89242954	6.7e-14	436419	-0.0159741	T	C	0.617302
87443	rs1979974	ukb-b-20175	Systolic blood pressure, automated reading || id:ukb-b-20175	0.00208051	4	146800815	6.9e-14	436419	-0.0155827	G	A	0.473831
87444	rs1353533	ukb-b-20175	Systolic blood pressure, automated reading || id:ukb-b-20175	0.0021248	19	31867158	6.9e-14	436419	0.0159159	C	T	0.397719
87445	rs3101442	ukb-b-20175	Systolic blood pressure, automated reading || id:ukb-b-20175	0.00207854	15	41383184	3.2e-13	436419	0.0151398	G	T	0.476953
87446	rs6271	ukb-b-20175	Systolic blood pressure, automated reading || id:ukb-b-20175	0.0039663	9	136522274	4e-13	436419	-0.028784	T	C	0.073681
87447	rs2249105	ukb-b-20175	Systolic blood pressure, automated reading || id:ukb-b-20175	0.00214675	2	65287896	4.5e-13	436419	-0.0155398	G	A	0.364704
87448	rs17056301	ukb-b-20175	Systolic blood pressure, automated reading || id:ukb-b-20175	0.00238083	5	158271680	4.8e-13	436419	0.0172181	C	T	0.257047
87449	rs10409243	ukb-b-20175	Systolic blood pressure, automated reading || id:ukb-b-20175	0.00214768	19	10332988	6.3e-13	436419	-0.0154507	T	C	0.601735
87450	rs6504213	ukb-b-20175	Systolic blood pressure, automated reading || id:ukb-b-20175	0.00211629	17	62381714	8.8e-13	436419	0.0151277	C	T	0.592255
87451	rs137923903	ukb-b-20175	Systolic blood pressure, automated reading || id:ukb-b-20175	0.00906502	21	44829595	9.2e-13	436419	-0.064736	T	C	0.01378
87452	rs2072927	ukb-b-20175	Systolic blood pressure, automated reading || id:ukb-b-20175	0.00207431	1	1684800	1.2e-12	436419	-0.0147349	A	G	0.496946
87453	rs73033340	ukb-b-20175	Systolic blood pressure, automated reading || id:ukb-b-20175	0.00593946	7	1195692	1.5e-12	436419	-0.0420252	G	A	0.031464
87454	rs2977334	ukb-b-20175	Systolic blood pressure, automated reading || id:ukb-b-20175	0.00211553	8	76669951	1.8e-12	436419	0.0149073	T	G	0.592651
87455	rs4873492	ukb-b-20175	Systolic blood pressure, automated reading || id:ukb-b-20175	0.00276473	8	51947549	2.1e-12	436419	0.0194244	T	C	0.171978
87456	rs9993149	ukb-b-20175	Systolic blood pressure, automated reading || id:ukb-b-20175	0.0020729	4	38404640	2.5e-12	436419	-0.0145148	G	T	0.504812
87457	rs35300112	ukb-b-20175	Systolic blood pressure, automated reading || id:ukb-b-20175	0.00239482	16	60659812	2.7e-12	436419	-0.0167437	C	A	0.250749
87458	rs4767330	ukb-b-20175	Systolic blood pressure, automated reading || id:ukb-b-20175	0.00209961	12	115929495	3.3e-12	436419	0.0146196	A	G	0.570984
87459	rs11821781	ukb-b-20175	Systolic blood pressure, automated reading || id:ukb-b-20175	0.00238188	11	16367750	3.8e-12	436419	0.0165378	G	A	0.25666
87460	rs9945184	ukb-b-20175	Systolic blood pressure, automated reading || id:ukb-b-20175	0.00221805	18	42004527	3.8e-12	436419	-0.0154042	G	A	0.327572
87461	rs2971603	ukb-b-20175	Systolic blood pressure, automated reading || id:ukb-b-20175	0.00249902	6	97035418	4e-12	436419	0.0173368	T	C	0.221735
87462	rs9349379	ukb-b-20175	Systolic blood pressure, automated reading || id:ukb-b-20175	0.0021116	6	12903957	5.6e-12	436419	-0.0145458	G	A	0.405034
87463	rs78473917	ukb-b-20175	Systolic blood pressure, automated reading || id:ukb-b-20175	0.00291249	20	47420709	5.8e-12	436419	-0.02005	C	T	0.149686
87464	rs9850938	ukb-b-20175	Systolic blood pressure, automated reading || id:ukb-b-20175	0.00215818	3	11587471	6.1e-12	436419	-0.0148413	G	T	0.366889
87465	rs7301649	ukb-b-20175	Systolic blood pressure, automated reading || id:ukb-b-20175	0.00214406	12	50540870	6.4e-12	436419	-0.0147328	C	T	0.627735
87466	rs4639796	ukb-b-20175	Systolic blood pressure, automated reading || id:ukb-b-20175	0.00282325	1	197126649	1e-11	436419	0.0192176	A	G	0.159945
87467	rs2289125	ukb-b-20175	Systolic blood pressure, automated reading || id:ukb-b-20175	0.00254465	11	89224453	1.1e-11	436419	0.0172965	C	A	0.785851
87468	rs13107325	ukb-b-20175	Systolic blood pressure, automated reading || id:ukb-b-20175	0.00394247	4	103188709	1.2e-11	436419	-0.0267089	T	C	0.074884
87469	rs78744936	ukb-b-20175	Systolic blood pressure, automated reading || id:ukb-b-20175	0.00236444	17	7461343	1.2e-11	436419	0.0160392	A	G	0.265898
87470	rs434578	ukb-b-20175	Systolic blood pressure, automated reading || id:ukb-b-20175	0.00299201	6	159693220	1.4e-11	436419	-0.0202254	T	C	0.860499
87471	rs9888615	ukb-b-20175	Systolic blood pressure, automated reading || id:ukb-b-20175	0.00229876	14	53377540	1.4e-11	436419	0.015538	C	T	0.710922
87472	rs79858408	ukb-b-20175	Systolic blood pressure, automated reading || id:ukb-b-20175	0.00208122	4	48493237	1.5e-11	436419	-0.0140453	A	G	0.461503
87473	rs6452769	ukb-b-20175	Systolic blood pressure, automated reading || id:ukb-b-20175	0.00259215	5	87389027	1.5e-11	436419	-0.0174848	A	G	0.200949
87474	rs10081146	ukb-b-20175	Systolic blood pressure, automated reading || id:ukb-b-20175	0.00208008	6	56076740	1.5e-11	436419	-0.0140372	A	C	0.541713
87475	rs12091385	ukb-b-20175	Systolic blood pressure, automated reading || id:ukb-b-20175	0.00207782	1	42561703	1.8e-11	436419	-0.0139714	T	C	0.489797
87476	rs2306363	ukb-b-20175	Systolic blood pressure, automated reading || id:ukb-b-20175	0.00256319	11	65405600	2e-11	436419	-0.0171831	T	G	0.206548
87477	rs7764523	ukb-b-20175	Systolic blood pressure, automated reading || id:ukb-b-20175	0.00221825	6	43349795	2.2e-11	436419	0.0148423	A	G	0.322039
87478	rs4970439	ukb-b-20175	Systolic blood pressure, automated reading || id:ukb-b-20175	0.00416429	1	1298411	2.3e-11	436419	0.0278518	T	C	0.933778
87479	rs12656974	ukb-b-20175	Systolic blood pressure, automated reading || id:ukb-b-20175	0.00413176	5	61928793	2.3e-11	436419	0.0276313	A	G	0.067381
87480	rs35224044	ukb-b-20175	Systolic blood pressure, automated reading || id:ukb-b-20175	0.00210567	17	7116154	2.3e-11	436419	0.014082	T	C	0.584873
87481	rs365990	ukb-b-20175	Systolic blood pressure, automated reading || id:ukb-b-20175	0.00214691	14	23861811	2.4e-11	436419	-0.0143345	G	A	0.37097
87482	rs743395	ukb-b-20175	Systolic blood pressure, automated reading || id:ukb-b-20175	0.00217686	3	37598382	2.8e-11	436419	0.0144959	T	C	0.377123
87483	rs1530558	ukb-b-20175	Systolic blood pressure, automated reading || id:ukb-b-20175	0.00294298	2	135755616	3.4e-11	436419	-0.0195087	C	T	0.143578
87484	rs4404422	ukb-b-20175	Systolic blood pressure, automated reading || id:ukb-b-20175	0.00212969	3	133953649	3.5e-11	436419	0.0141027	C	A	0.38578
87485	rs4918065	ukb-b-20175	Systolic blood pressure, automated reading || id:ukb-b-20175	0.00240626	10	105617578	3.6e-11	436419	-0.0159286	C	T	0.246675
87486	rs4144829	ukb-b-20175	Systolic blood pressure, automated reading || id:ukb-b-20175	0.00236459	4	17903654	4e-11	436419	0.015618	T	C	0.739097
87487	rs7236548	ukb-b-20175	Systolic blood pressure, automated reading || id:ukb-b-20175	0.00268653	18	43097750	5e-11	436419	0.0176548	A	C	0.184533
87488	rs6062533	ukb-b-20175	Systolic blood pressure, automated reading || id:ukb-b-20175	0.00246001	20	62429101	5.2e-11	436419	-0.0161481	A	G	0.232254
87489	rs7630814	ukb-b-20175	Systolic blood pressure, automated reading || id:ukb-b-20175	0.00269455	3	168707390	6.1e-11	436419	0.0176255	A	G	0.819146
87490	rs7218899	ukb-b-20175	Systolic blood pressure, automated reading || id:ukb-b-20175	0.00208045	17	76739850	6.9e-11	436419	-0.0135695	T	C	0.512263
87491	rs72677847	ukb-b-20175	Systolic blood pressure, automated reading || id:ukb-b-20175	0.00567893	14	50844256	7.6e-11	436419	-0.0369621	C	T	0.035338
87492	rs7963801	ukb-b-20175	Systolic blood pressure, automated reading || id:ukb-b-20175	0.00210797	12	79685226	7.7e-11	436419	0.0137172	C	T	0.571916
87493	rs2847308	ukb-b-20175	Systolic blood pressure, automated reading || id:ukb-b-20175	0.00220752	11	57498232	8e-11	436419	0.0143522	T	C	0.671832
87494	rs7270523	ukb-b-20175	Systolic blood pressure, automated reading || id:ukb-b-20175	0.00317229	20	42755393	8.2e-11	436419	0.0206095	A	G	0.122799
87495	rs138443500	ukb-b-20175	Systolic blood pressure, automated reading || id:ukb-b-20175	0.0083203	1	115826700	9.3e-11	436419	0.0538979	G	T	0.015776
87496	rs8035851	ukb-b-20175	Systolic blood pressure, automated reading || id:ukb-b-20175	0.00208679	15	50978042	1e-10	436419	-0.0134945	A	C	0.549584
87497	rs7042065	ukb-b-20175	Systolic blood pressure, automated reading || id:ukb-b-20175	0.0020821	9	127903013	1.2e-10	436419	0.0134002	C	T	0.465451
87498	rs11128722	ukb-b-20175	Systolic blood pressure, automated reading || id:ukb-b-20175	0.0021307	3	14958126	1.3e-10	436419	-0.0136824	A	G	0.573821
87499	rs6897617	ukb-b-20175	Systolic blood pressure, automated reading || id:ukb-b-20175	0.00228984	5	173301982	1.7e-10	436419	-0.0146336	A	G	0.288339
87500	rs2246832	ukb-b-20175	Systolic blood pressure, automated reading || id:ukb-b-20175	0.00207468	3	49881134	1.8e-10	436419	0.013226	T	A	0.499011
87501	rs112370520	ukb-b-20175	Systolic blood pressure, automated reading || id:ukb-b-20175	0.00318247	6	26036092	1.9e-10	436419	0.0202626	T	C	0.120839
87502	rs4736135	ukb-b-20175	Systolic blood pressure, automated reading || id:ukb-b-20175	0.00232194	8	141100950	1.9e-10	436419	-0.0147926	T	C	0.713387
87503	rs9932315	ukb-b-20175	Systolic blood pressure, automated reading || id:ukb-b-20175	0.00235253	16	3540273	1.9e-10	436419	-0.0149774	A	G	0.731919
87504	rs2299098	ukb-b-20175	Systolic blood pressure, automated reading || id:ukb-b-20175	0.00262227	7	24756377	2e-10	436419	-0.0166811	C	G	0.195166
87505	rs6963105	ukb-b-20175	Systolic blood pressure, automated reading || id:ukb-b-20175	0.00209216	7	75097488	2.1e-10	436419	0.0132866	G	A	0.56406
87506	rs12050196	ukb-b-20175	Systolic blood pressure, automated reading || id:ukb-b-20175	0.0021019	14	100139434	2.3e-10	436419	0.0133229	T	C	0.54148
87507	rs113523959	ukb-b-20175	Systolic blood pressure, automated reading || id:ukb-b-20175	0.00294185	16	4764761	2.3e-10	436419	-0.0186472	A	G	0.149257
87508	rs1856201	ukb-b-20175	Systolic blood pressure, automated reading || id:ukb-b-20175	0.00213054	9	33661582	2.4e-10	436419	0.0134917	A	C	0.396849
87509	rs13412750	ukb-b-20175	Systolic blood pressure, automated reading || id:ukb-b-20175	0.00231286	2	191634958	2.5e-10	436419	-0.0146284	A	G	0.278049
87510	rs7001081	ukb-b-20175	Systolic blood pressure, automated reading || id:ukb-b-20175	0.00208195	8	64685833	2.5e-10	436419	0.0131713	A	C	0.54653
87511	rs113160450	ukb-b-20175	Systolic blood pressure, automated reading || id:ukb-b-20175	0.00253445	5	108198869	2.7e-10	436419	-0.0159984	A	G	0.215153
87512	rs10817007	ukb-b-20175	Systolic blood pressure, automated reading || id:ukb-b-20175	0.00309671	9	113155247	2.8e-10	436419	0.0195437	G	T	0.12926
87513	rs210633	ukb-b-20175	Systolic blood pressure, automated reading || id:ukb-b-20175	0.00207523	6	117880699	3.1e-10	436419	-0.0130605	G	A	0.500832
87514	rs11616710	ukb-b-20175	Systolic blood pressure, automated reading || id:ukb-b-20175	0.00364465	13	115060768	3.3e-10	436419	0.0229039	T	C	0.097527
87515	rs34552760	ukb-b-20175	Systolic blood pressure, automated reading || id:ukb-b-20175	0.00214042	2	56189503	3.5e-10	436419	-0.0134281	G	A	0.622788
87516	rs34720456	ukb-b-20175	Systolic blood pressure, automated reading || id:ukb-b-20175	0.00223147	2	177027292	3.6e-10	436419	0.0139894	A	G	0.316565
87517	rs6734118	ukb-b-20175	Systolic blood pressure, automated reading || id:ukb-b-20175	0.0025109	2	37559355	3.9e-10	436419	-0.0157085	A	C	0.218482
87518	rs4835410	ukb-b-20175	Systolic blood pressure, automated reading || id:ukb-b-20175	0.00227875	4	148410414	4.1e-10	436419	0.0142431	G	A	0.293369
87519	rs12954187	ukb-b-20175	Systolic blood pressure, automated reading || id:ukb-b-20175	0.0028675	18	744760	4.1e-10	436419	-0.0179183	T	C	0.157199
87520	rs9773022	ukb-b-20175	Systolic blood pressure, automated reading || id:ukb-b-20175	0.00208317	8	144059713	5.1e-10	436419	0.0129517	C	T	0.456744
87521	rs35114617	ukb-b-20175	Systolic blood pressure, automated reading || id:ukb-b-20175	0.00217143	19	46325483	5.1e-10	436419	-0.0134981	C	T	0.354503
87522	rs1436138	ukb-b-20175	Systolic blood pressure, automated reading || id:ukb-b-20175	0.00217042	17	75316880	5.2e-10	436419	-0.0134864	G	A	0.360412
87523	rs117504281	ukb-b-20175	Systolic blood pressure, automated reading || id:ukb-b-20175	0.00534414	19	2200912	5.3e-10	436419	0.0331887	T	C	0.039317
87524	rs9507870	ukb-b-20175	Systolic blood pressure, automated reading || id:ukb-b-20175	0.0032499	13	27878484	5.4e-10	436419	-0.0201719	T	C	0.115405
87525	rs11041665	ukb-b-20175	Systolic blood pressure, automated reading || id:ukb-b-20175	0.00221528	11	1906815	6.1e-10	436419	-0.0137082	A	C	0.324703
87526	rs59851826	ukb-b-20175	Systolic blood pressure, automated reading || id:ukb-b-20175	0.00229215	5	33206382	8e-10	436419	0.0140857	G	A	0.291822
87527	rs11872627	ukb-b-20175	Systolic blood pressure, automated reading || id:ukb-b-20175	0.0030061	18	48287818	8e-10	436419	-0.0184751	T	C	0.139469
87528	rs7575103	ukb-b-20175	Systolic blood pressure, automated reading || id:ukb-b-20175	0.00220619	2	208499512	8.8e-10	436419	0.0135254	A	G	0.326753
87529	rs263017	ukb-b-20175	Systolic blood pressure, automated reading || id:ukb-b-20175	0.00207259	3	183503017	8.8e-10	436419	-0.0127029	G	A	0.506847
87530	rs1984195	ukb-b-20175	Systolic blood pressure, automated reading || id:ukb-b-20175	0.00207644	6	79657391	8.9e-10	436419	0.012726	A	G	0.489659
87531	rs1543310	ukb-b-20175	Systolic blood pressure, automated reading || id:ukb-b-20175	0.0021124	6	22110418	1e-09	436419	0.0128931	C	T	0.537089
87532	rs28470858	ukb-b-20175	Systolic blood pressure, automated reading || id:ukb-b-20175	0.00211261	4	144108161	1.1e-09	436419	-0.0128751	T	A	0.594779
87533	rs6141766	ukb-b-20175	Systolic blood pressure, automated reading || id:ukb-b-20175	0.00290615	20	31222769	1.1e-09	436419	0.0177182	G	A	0.151599
87534	rs13129779	ukb-b-20175	Systolic blood pressure, automated reading || id:ukb-b-20175	0.00209721	4	169726027	1.2e-09	436419	-0.0127612	T	C	0.501344
87535	rs60991988	ukb-b-20175	Systolic blood pressure, automated reading || id:ukb-b-20175	0.00338158	4	54801228	1.2e-09	436419	-0.0205458	G	T	0.105872
87536	rs9549328	ukb-b-20175	Systolic blood pressure, automated reading || id:ukb-b-20175	0.00247703	13	113636156	1.2e-09	436419	0.0150612	T	C	0.227619
87537	rs116734066	ukb-b-20175	Systolic blood pressure, automated reading || id:ukb-b-20175	0.00359541	2	25262928	1.5e-09	436419	-0.021742	T	C	0.092302
87538	rs1923402	ukb-b-20175	Systolic blood pressure, automated reading || id:ukb-b-20175	0.00389017	10	4160469	1.8e-09	436419	0.0233913	C	A	0.922642
87539	rs2638432	ukb-b-20175	Systolic blood pressure, automated reading || id:ukb-b-20175	0.00265927	12	19987134	1.9e-09	436419	-0.0159631	T	G	0.188657
87540	rs60955950	ukb-b-20175	Systolic blood pressure, automated reading || id:ukb-b-20175	0.00244118	4	89756393	2.1e-09	436419	-0.0146204	G	C	0.236787
87541	rs74562619	ukb-b-20175	Systolic blood pressure, automated reading || id:ukb-b-20175	0.00359324	14	73531688	2.4e-09	436419	0.0214563	G	T	0.095287
87542	rs2867115	ukb-b-20175	Systolic blood pressure, automated reading || id:ukb-b-20175	0.00355864	2	651382	2.6e-09	436419	-0.021195	C	T	0.118267
87543	rs28929474	ukb-b-20175	Systolic blood pressure, automated reading || id:ukb-b-20175	0.00744135	14	94844947	2.7e-09	436419	-0.0442745	T	C	0.019881
87544	rs62187752	ukb-b-20175	Systolic blood pressure, automated reading || id:ukb-b-20175	0.00405638	2	162709033	2.9e-09	436419	-0.0240791	G	T	0.070464
87545	rs12693982	ukb-b-20175	Systolic blood pressure, automated reading || id:ukb-b-20175	0.00211558	2	204085635	2.9e-09	436419	0.0125611	T	C	0.397375
87546	rs2571445	ukb-b-20175	Systolic blood pressure, automated reading || id:ukb-b-20175	0.00211585	2	218683154	3e-09	436419	-0.0125516	G	A	0.605813
87547	rs12906962	ukb-b-20175	Systolic blood pressure, automated reading || id:ukb-b-20175	0.00223897	15	95312071	3.5e-09	436419	0.0132221	C	T	0.320556
87548	rs71427097	ukb-b-20175	Systolic blood pressure, automated reading || id:ukb-b-20175	0.00623878	2	97526963	3.9e-09	436419	0.0367474	T	C	0.0295
87549	rs1332796	ukb-b-20175	Systolic blood pressure, automated reading || id:ukb-b-20175	0.00297991	9	9338146	4.2e-09	436419	0.0175056	A	T	0.140964
87550	rs12447809	ukb-b-20175	Systolic blood pressure, automated reading || id:ukb-b-20175	0.00266308	16	2087460	5e-09	436419	-0.0155731	T	G	0.192143
87551	rs2288276	ukb-b-20175	Systolic blood pressure, automated reading || id:ukb-b-20175	0.00340612	17	46670422	5e-09	436419	0.0199152	C	G	0.896018
87552	rs17406625	ukb-b-20175	Systolic blood pressure, automated reading || id:ukb-b-20175	0.00229848	2	43673890	5.1e-09	436419	-0.0134333	C	T	0.285937
87553	rs7575523	ukb-b-20175	Systolic blood pressure, automated reading || id:ukb-b-20175	0.00212576	2	59335104	5.1e-09	436419	-0.012423	G	T	0.603484
87554	rs55938136	ukb-b-20175	Systolic blood pressure, automated reading || id:ukb-b-20175	0.00248206	17	43798360	5.3e-09	436419	-0.0144916	G	A	0.224996
87555	rs1882212	ukb-b-20175	Systolic blood pressure, automated reading || id:ukb-b-20175	0.00247937	2	182981968	5.7e-09	436419	-0.01444	G	A	0.226511
87556	rs11087506	ukb-b-20175	Systolic blood pressure, automated reading || id:ukb-b-20175	0.00289446	20	25215036	5.9e-09	436419	0.0168432	G	T	0.151804
87557	rs3816489	ukb-b-20175	Systolic blood pressure, automated reading || id:ukb-b-20175	0.00243325	2	55771050	6.1e-09	436419	0.0141448	G	C	0.761055
87558	rs8904	ukb-b-20175	Systolic blood pressure, automated reading || id:ukb-b-20175	0.00215523	14	35871217	6.2e-09	436419	0.012526	A	G	0.363369
87559	rs3786132	ukb-b-20175	Systolic blood pressure, automated reading || id:ukb-b-20175	0.00209815	17	60768921	6.6e-09	436419	0.012171	C	A	0.424065
87560	rs231708	ukb-b-20175	Systolic blood pressure, automated reading || id:ukb-b-20175	0.00223699	4	2694773	6.9e-09	436419	-0.0129585	C	G	0.68743
87561	rs634106	ukb-b-20175	Systolic blood pressure, automated reading || id:ukb-b-20175	0.00207359	1	228121548	8.8e-09	436419	-0.0119262	T	C	0.525413
87562	rs10413734	ukb-b-20175	Systolic blood pressure, automated reading || id:ukb-b-20175	0.00221348	19	7227871	9.9e-09	436419	-0.012689	G	T	0.328802
87563	rs1044822	ukb-b-20175	Systolic blood pressure, automated reading || id:ukb-b-20175	0.00289572	2	230629138	1e-08	436419	-0.0165964	T	C	0.152041
87564	rs6430078	ukb-b-20175	Systolic blood pressure, automated reading || id:ukb-b-20175	0.00215514	2	145840378	1.1e-08	436419	0.0123223	A	G	0.638622
87565	rs2906159	ukb-b-20175	Systolic blood pressure, automated reading || id:ukb-b-20175	0.00216452	7	2518907	1.1e-08	436419	-0.0123672	C	T	0.640912
87566	rs11146456	ukb-b-20175	Systolic blood pressure, automated reading || id:ukb-b-20175	0.00328779	10	134477720	1.1e-08	436419	0.0187771	G	A	0.113608
87567	rs2792781	ukb-b-20175	Systolic blood pressure, automated reading || id:ukb-b-20175	0.0020943	1	56757291	1.3e-08	436419	-0.0119032	T	C	0.561814
87568	rs76326501	ukb-b-20175	Systolic blood pressure, automated reading || id:ukb-b-20175	0.00362667	2	43167878	1.3e-08	436419	-0.0206333	C	A	0.091707
87569	rs61917655	ukb-b-20175	Systolic blood pressure, automated reading || id:ukb-b-20175	0.00356961	12	48210787	1.3e-08	436419	0.0202874	T	C	0.095394
87570	rs17245822	ukb-b-20175	Systolic blood pressure, automated reading || id:ukb-b-20175	0.00216721	13	73131694	1.3e-08	436419	0.0123251	C	A	0.372724
87571	rs3923059	ukb-b-20175	Systolic blood pressure, automated reading || id:ukb-b-20175	0.00235373	5	138775173	1.4e-08	436419	0.0133671	C	T	0.737033
87572	rs12457805	ukb-b-20175	Systolic blood pressure, automated reading || id:ukb-b-20175	0.00226944	18	42599237	1.5e-08	436419	0.0128515	A	G	0.297702
87573	rs28572127	ukb-b-20175	Systolic blood pressure, automated reading || id:ukb-b-20175	0.00213203	20	61179260	1.5e-08	436419	0.0120615	C	A	0.406379
87574	rs861617	ukb-b-20175	Systolic blood pressure, automated reading || id:ukb-b-20175	0.0020746	1	184755949	1.6e-08	436419	0.0117174	A	C	0.455692
87575	rs12779675	ukb-b-20175	Systolic blood pressure, automated reading || id:ukb-b-20175	0.00208075	10	28197526	1.6e-08	436419	0.0117677	C	G	0.45988
87576	rs7211535	ukb-b-20175	Systolic blood pressure, automated reading || id:ukb-b-20175	0.00207966	17	19922364	1.6e-08	436419	0.0117418	G	A	0.526975
87577	rs28667801	ukb-b-20175	Systolic blood pressure, automated reading || id:ukb-b-20175	0.00212075	4	26785356	1.7e-08	436419	0.0119645	T	A	0.407105
87578	rs72837033	ukb-b-20175	Systolic blood pressure, automated reading || id:ukb-b-20175	0.00218933	10	65208652	1.7e-08	436419	0.012352	A	G	0.340377
87579	rs7420531	ukb-b-20175	Systolic blood pressure, automated reading || id:ukb-b-20175	0.00207759	2	69696001	1.8e-08	436419	0.0117035	A	G	0.540387
87580	rs6978112	ukb-b-20175	Systolic blood pressure, automated reading || id:ukb-b-20175	0.00211148	7	1966841	1.8e-08	436419	0.0118947	T	C	0.412207
87581	rs7970350	ukb-b-20175	Systolic blood pressure, automated reading || id:ukb-b-20175	0.00207358	12	66360164	1.8e-08	436419	0.011677	T	C	0.49446
87582	rs7591705	ukb-b-20175	Systolic blood pressure, automated reading || id:ukb-b-20175	0.00207973	2	205092319	2.2e-08	436419	-0.011636	G	A	0.519841
87583	rs56272234	ukb-b-20175	Systolic blood pressure, automated reading || id:ukb-b-20175	0.00290866	6	137797202	2.2e-08	436419	0.0162836	A	C	0.151555
87584	rs4900385	ukb-b-20175	Systolic blood pressure, automated reading || id:ukb-b-20175	0.00211322	14	98589206	2.3e-08	436419	0.0118154	T	A	0.413302
87585	rs11624528	ukb-b-20175	Systolic blood pressure, automated reading || id:ukb-b-20175	0.00212111	14	23459156	2.4e-08	436419	0.0118292	A	G	0.411617
87586	rs682709	ukb-b-20175	Systolic blood pressure, automated reading || id:ukb-b-20175	0.00223232	13	22294082	2.6e-08	436419	0.0124268	G	C	0.668582
87587	rs56845271	ukb-b-20175	Systolic blood pressure, automated reading || id:ukb-b-20175	0.00297542	22	31088926	2.6e-08	436419	0.0165689	T	C	0.145721
87588	rs79349366	ukb-b-20175	Systolic blood pressure, automated reading || id:ukb-b-20175	0.00595581	2	242466277	2.7e-08	436419	-0.0330968	T	C	0.032141
87589	rs3110054	ukb-b-20175	Systolic blood pressure, automated reading || id:ukb-b-20175	0.00212262	8	110091011	2.8e-08	436419	-0.011787	T	C	0.605695
87590	rs1906672	ukb-b-20175	Systolic blood pressure, automated reading || id:ukb-b-20175	0.00244745	8	38130025	2.8e-08	436419	0.0135847	A	G	0.235083
87591	rs113614541	ukb-b-20175	Systolic blood pressure, automated reading || id:ukb-b-20175	0.00864292	4	169876537	3e-08	436419	-0.0479184	C	A	0.015153
87592	rs12034227	ukb-b-20175	Systolic blood pressure, automated reading || id:ukb-b-20175	0.00219493	1	6681275	3.2e-08	436419	-0.0121369	C	A	0.338201
87593	rs6815273	ukb-b-20175	Systolic blood pressure, automated reading || id:ukb-b-20175	0.00211625	4	111337478	3.4e-08	436419	-0.0116846	A	G	0.431948
87594	rs3786516	ukb-b-20175	Systolic blood pressure, automated reading || id:ukb-b-20175	0.00249167	19	30100319	3.4e-08	436419	0.0137561	A	T	0.777279
87595	rs2328813	ukb-b-20175	Systolic blood pressure, automated reading || id:ukb-b-20175	0.00210184	6	147699123	3.5e-08	436419	-0.0115921	A	C	0.575522
87596	rs2498323	ukb-b-20175	Systolic blood pressure, automated reading || id:ukb-b-20175	0.00345431	4	3451109	3.8e-08	436419	0.0189994	A	G	0.10018
87597	rs10869416	ukb-b-20175	Systolic blood pressure, automated reading || id:ukb-b-20175	0.00254234	9	77152627	3.8e-08	436419	0.0139826	C	T	0.211215
87598	rs62059712	ukb-b-20175	Systolic blood pressure, automated reading || id:ukb-b-20175	0.0038073	17	7740170	3.9e-08	436419	-0.0209255	C	T	0.083011
87599	rs2241432	ukb-b-20175	Systolic blood pressure, automated reading || id:ukb-b-20175	0.00218576	2	86438146	4.1e-08	436419	0.011992	G	A	0.651982
87600	rs9845388	ukb-b-20175	Systolic blood pressure, automated reading || id:ukb-b-20175	0.00216868	3	158137884	4.1e-08	436419	0.0119015	T	C	0.351986
87601	rs2006754	ukb-b-20175	Systolic blood pressure, automated reading || id:ukb-b-20175	0.00209	4	14882122	4.1e-08	436419	0.0114632	A	G	0.480729
87602	rs2607073	ukb-b-20175	Systolic blood pressure, automated reading || id:ukb-b-20175	0.00270373	8	95256726	4.2e-08	436419	0.0148182	T	G	0.180185
87603	rs76591930	ukb-b-20175	Systolic blood pressure, automated reading || id:ukb-b-20175	0.00274428	2	159540995	4.3e-08	436419	-0.015028	T	C	0.172694
87604	rs76246286	ukb-b-20175	Systolic blood pressure, automated reading || id:ukb-b-20175	0.00265416	6	143180752	4.9e-08	436419	-0.0144767	C	T	0.188189
87605	rs2280446	ukb-b-20175	Systolic blood pressure, automated reading || id:ukb-b-20175	0.00266283	12	53451952	4.9e-08	436419	-0.0145296	T	C	0.226049
87606	rs12561919	ukb-b-6503	Systolic blood pressure, manual reading || id:ukb-b-6503	0.00983092	1	11839923	6.6e-11	39749	-0.0641964	T	C	0.147407
87607	rs7733331	ukb-b-6503	Systolic blood pressure, manual reading || id:ukb-b-6503	0.00708738	5	32828846	9.8e-10	39749	0.0433268	C	T	0.60045
87608	rs9916257	ebi-a-GCST90001604	T cell %lymphocyte || id:ebi-a-GCST90001604	0.02391	17	33797371	1.41e-15	3669	0.1918	T	G	0.5685
87609	rs10512469	ebi-a-GCST90001604	T cell %lymphocyte || id:ebi-a-GCST90001604	0.03229	17	33770802	4.61e-13	3669	-0.2345	T	C	0.1639
87610	rs9271629	ebi-a-GCST90001603	T cell Absolute Count || id:ebi-a-GCST90001603	0.03378	6	32591976	2.27e-10	3653	0.2148	A	C	0.7416
87611	rs3184504	ebi-a-GCST90001603	T cell Absolute Count || id:ebi-a-GCST90001603	0.02633	12	111884608	2.65e-08	3653	-0.1468	C	T	0.5304
87612	rs1801690	prot-a-2934	T-box transcription factor TBX22 || id:prot-a-2934	0.0551	17	64208285	2.95e-11	3301	-0.366	G	C	0.0511
87613	rs115348072	prot-a-2935	T-box transcription factor TBX3 || id:prot-a-2935	0.0646	5	180607153	3.72e-08	3301	-0.3555	T	C	0.03817
87614	rs72708013	prot-a-445	T-cell surface glycoprotein CD3 epsilon chain || id:prot-a-445	0.0538	1	169481731	1.05e-25	3301	-0.5642	G	T	0.05472
87615	rs1409338	prot-a-445	T-cell surface glycoprotein CD3 epsilon chain || id:prot-a-445	0.0272	10	20227267	2.88e-25	3301	0.2825	G	A	0.71115
87616	rs2223303	prot-a-445	T-cell surface glycoprotein CD3 epsilon chain || id:prot-a-445	0.0258	1	169574887	2.04e-24	3301	-0.2633	T	C	0.33944
87617	rs35074855	prot-a-445	T-cell surface glycoprotein CD3 epsilon chain || id:prot-a-445	0.0344	6	32561140	8.13e-10	3301	-0.2111	G	C	0.17367
87618	rs1894692	prot-a-445	T-cell surface glycoprotein CD3 epsilon chain || id:prot-a-445	0.0837	1	169467654	2.24e-08	3301	0.4682	A	G	0.9783
87619	rs62143196	prot-a-448	T-cell surface glycoprotein CD4 || id:prot-a-448	0.0302	19	54320636	1.07e-12	3301	-0.2148	G	A	0.22404
87620	rs112349609	prot-a-467	T-cell surface glycoprotein CD8 beta chain || id:prot-a-467	0.0441	6	126190003	2.19e-10	3301	0.2799	A	T	0.08228
87621	rs74480769	prot-a-467	T-cell surface glycoprotein CD8 beta chain || id:prot-a-467	0.0734	5	40972211	2.57e-09	3301	-0.437	G	A	0.0317
87622	rs570618	prot-a-467	T-cell surface glycoprotein CD8 beta chain || id:prot-a-467	0.0254	1	196657064	2.69e-08	3301	-0.141	G	T	0.61149
87623	rs3132451	prot-a-470	T-cell surface protein tactile || id:prot-a-470	0.0296	6	31582025	4.27e-34	3301	-0.3605	C	G	0.21656
87624	rs28361034	prot-a-470	T-cell surface protein tactile || id:prot-a-470	0.0295	6	31974723	1.55e-19	3301	0.2666	G	A	0.72248
87625	rs12128261	prot-a-1813	T-lymphocyte surface antigen Ly-9 || id:prot-a-1813	0.0298	1	160762784	6.46e-16	3301	0.2409	G	T	0.21664
87626	rs7539005	prot-a-3106	t-SNARE domain-containing protein 1 || id:prot-a-3106	0.0248	1	196667252	1.95e-47	3301	-0.359	T	A	0.61028
87627	rs7212510	prot-a-3106	t-SNARE domain-containing protein 1 || id:prot-a-3106	0.0244	17	26703682	5.75e-09	3301	0.1421	A	T	0.50911
87628	rs12874404	ebi-a-GCST90001588	T/B cell || id:ebi-a-GCST90001588	0.02651	13	108993494	1.43e-16	3653	-0.2201	G	A	0.3195
87629	rs9892810	ebi-a-GCST90001588	T/B cell || id:ebi-a-GCST90001588	0.02469	17	2716155	2.18e-10	3653	0.1572	C	T	0.597
87630	rs3894193	ebi-a-GCST90001588	T/B cell || id:ebi-a-GCST90001588	0.026	17	38125346	1.81e-08	3653	-0.1467	G	C	0.467
87631	rs74480769	prot-a-2922	Tachykinin-4 || id:prot-a-2922	0.0733	5	40972211	2.69e-10	3301	-0.4631	G	A	0.0317
87632	rs36151380	ukb-b-20292	Taking other prescription medications || id:ukb-b-20292	0.00154247	6	32608886	1.4e-52	461332	0.0235426	C	T	0.18781
87633	rs2856698	ukb-b-20292	Taking other prescription medications || id:ukb-b-20292	0.00110515	6	32636376	1.4e-25	461332	0.0115513	G	C	0.327161
87634	rs1230666	ukb-b-20292	Taking other prescription medications || id:ukb-b-20292	0.0014693	1	114173410	2e-22	461332	-0.0143126	G	A	0.852233
87635	rs10774625	ukb-b-20292	Taking other prescription medications || id:ukb-b-20292	0.00103538	12	111910219	3.6e-21	461332	-0.00977914	G	A	0.503755
87636	rs185774696	ukb-b-20292	Taking other prescription medications || id:ukb-b-20292	0.00132114	6	32618190	9.7e-16	461332	0.0106099	T	C	0.296713
87637	rs11763750	ukb-b-20292	Taking other prescription medications || id:ukb-b-20292	0.0013293	7	2080114	3e-12	461332	-0.00927499	A	G	0.186957
87638	rs7428430	ukb-b-20292	Taking other prescription medications || id:ukb-b-20292	0.00103757	3	50174184	1.6e-11	461332	-0.00698906	T	C	0.488323
87639	rs3771180	ukb-b-20292	Taking other prescription medications || id:ukb-b-20292	0.0014951	2	102953617	5.9e-11	461332	-0.00978662	T	G	0.139068
87640	rs2359237	ukb-b-20292	Taking other prescription medications || id:ukb-b-20292	0.00103838	14	75245002	8.1e-11	461332	0.00674776	A	G	0.539766
87641	rs325485	ukb-b-20292	Taking other prescription medications || id:ukb-b-20292	0.00106422	5	103995368	1.9e-10	461332	-0.00677846	G	A	0.603101
87642	rs34290285	ukb-b-20292	Taking other prescription medications || id:ukb-b-20292	0.00118619	2	242698640	6.4e-10	461332	-0.00733098	A	G	0.256756
87643	rs2757039	ukb-b-20292	Taking other prescription medications || id:ukb-b-20292	0.00109612	6	167370353	7.1e-10	461332	-0.00675591	T	G	0.337596
87644	rs7003011	ukb-b-20292	Taking other prescription medications || id:ukb-b-20292	0.00106378	8	81299603	7.2e-10	461332	-0.00655575	G	A	0.611623
87645	rs7126418	ukb-b-20292	Taking other prescription medications || id:ukb-b-20292	0.00104136	11	76292573	2e-09	461332	0.00624984	T	A	0.452713
87646	rs8043085	ukb-b-20292	Taking other prescription medications || id:ukb-b-20292	0.00122755	15	38828140	2.2e-09	461332	0.00734787	T	G	0.233795
87647	rs2613499	ukb-b-20292	Taking other prescription medications || id:ukb-b-20292	0.0013157	1	72751552	2.4e-09	461332	-0.00785324	G	A	0.19113
87648	rs928413	ukb-b-20292	Taking other prescription medications || id:ukb-b-20292	0.00118652	9	6213387	4.5e-09	461332	-0.00695716	A	G	0.739517
87649	rs1009896	ukb-b-20292	Taking other prescription medications || id:ukb-b-20292	0.00108737	1	208063466	6.6e-09	461332	0.00630894	T	A	0.650183
87650	rs3087243	ukb-b-20292	Taking other prescription medications || id:ukb-b-20292	0.00104089	2	204738919	1.1e-08	461332	-0.00594742	A	G	0.450778
87651	rs11073964	ukb-b-20292	Taking other prescription medications || id:ukb-b-20292	0.00106358	15	91543761	1.3e-08	461332	0.00605381	T	C	0.388331
87652	rs12602109	ukb-b-20292	Taking other prescription medications || id:ukb-b-20292	0.00126831	17	21216602	1.3e-08	461332	-0.00720705	A	G	0.235687
87653	rs62319060	ukb-b-20292	Taking other prescription medications || id:ukb-b-20292	0.00107869	4	96145415	2.3e-08	461332	0.00602528	C	T	0.360786
87654	rs11954378	ukb-b-20292	Taking other prescription medications || id:ukb-b-20292	0.00128526	5	62764582	2.6e-08	461332	0.00715381	T	A	0.209893
87655	rs11665567	ukb-b-20292	Taking other prescription medications || id:ukb-b-20292	0.00127194	18	77563334	2.6e-08	461332	0.00708412	A	G	0.20921
87656	rs78581648	ukb-b-20292	Taking other prescription medications || id:ukb-b-20292	0.00164774	2	8768636	4.3e-08	461332	-0.00902933	G	C	0.115241
87657	rs7096384	ukb-b-20292	Taking other prescription medications || id:ukb-b-20292	0.00105313	10	6106638	4.3e-08	461332	0.00576723	T	C	0.411807
87658	rs9747973	ukb-b-20292	Taking other prescription medications || id:ukb-b-20292	0.00103836	17	37905107	4.8e-08	461332	0.00566684	T	C	0.48147
87659	rs62143197	prot-a-2987	Talin-2 || id:prot-a-2987	0.0301	19	54320716	7.41e-18	3301	0.2595	A	G	0.22311
87660	rs144706539	prot-a-2926	Tapasin || id:prot-a-2926	0.0964	6	33271953	4.47e-94	3301	1.9829	A	G	0.01545
87661	rs79586148	prot-a-2926	Tapasin || id:prot-a-2926	0.0557	6	33491003	4.07e-09	3301	-0.3278	A	G	0.05178
87662	rs145494894	prot-a-2926	Tapasin || id:prot-a-2926	0.0683	6	33326822	4.07e-08	3301	-0.375	A	G	0.04148
87663	rs2041388	prot-a-2927	Tapasin-related protein || id:prot-a-2927	0.0163	12	6562836	1e-200	3301	1.2596	A	G	0.27344
87664	rs28780072	prot-a-2927	Tapasin-related protein || id:prot-a-2927	0.0262	6	29922853	3.16e-16	3301	-0.2138	C	T	0.3394
87665	rs7967888	prot-a-2927	Tapasin-related protein || id:prot-a-2927	0.048	12	6897239	6.03e-10	3301	0.2974	G	A	0.07477
87666	rs79061565	prot-a-20	Tartrate-resistant acid phosphatase type 5 || id:prot-a-20	0.0364	19	11698659	1.62e-40	3301	-0.4845	G	C	0.1228
87667	rs739073	prot-a-2933	TATA-box-binding protein || id:prot-a-2933	0.0447	22	33559230	2.63e-08	3301	-0.2485	T	G	0.09377
87668	rs62143197	prot-a-2929	Tax1-binding protein 3 || id:prot-a-2929	0.0301	19	54320716	4.27e-22	3301	0.2905	A	G	0.22311
87669	rs72845743	ebi-a-GCST90001617	TCRgd T cell %lymphocyte || id:ebi-a-GCST90001617	0.07059	6	32528414	2.49e-08	3666	0.3943	A	G	0.415
87670	rs67851010	ebi-a-GCST90001615	TCRgd T cell Absolute Count || id:ebi-a-GCST90001615	0.04553	6	32501347	1.9e-11	3650	0.3066	A	G	0.7905
87671	rs9273390	ebi-a-GCST90001615	TCRgd T cell Absolute Count || id:ebi-a-GCST90001615	0.03512	6	32627042	3.16e-08	3650	-0.1947	C	G	0.1942
87672	rs7276934	ukb-b-17988	Tea consumed || id:ukb-b-17988	0.00254446	21	37872250	2.8e-08	64949	0.0141242	A	G	0.67683
87673	rs2472297	ukb-b-6066	Tea intake || id:ukb-b-6066	0.00240098	15	75027880	2.3e-109	447485	0.0533453	T	C	0.262049
87674	rs4410790	ukb-b-6066	Tea intake || id:ukb-b-6066	0.00219507	7	17284577	3.4e-76	447485	0.0405506	C	T	0.631224
87675	rs9624470	ukb-b-6066	Tea intake || id:ukb-b-6066	0.00215485	22	24820268	1.3e-31	447485	0.0252071	A	G	0.580054
87676	rs17685	ukb-b-6066	Tea intake || id:ukb-b-6066	0.00236195	7	75616105	1.6e-22	447485	0.0230655	A	G	0.277512
87677	rs2478875	ukb-b-6066	Tea intake || id:ukb-b-6066	0.00261129	6	51283110	5.1e-17	447485	0.0218943	G	A	0.208758
87678	rs1481012	ukb-b-6066	Tea intake || id:ukb-b-6066	0.00335608	4	89039082	5.3e-15	447485	-0.0262435	G	A	0.112209
87679	rs977474	ukb-b-6066	Tea intake || id:ukb-b-6066	0.00285559	12	11284772	2.4e-14	447485	0.0217813	T	C	0.833746
87680	rs56188862	ukb-b-6066	Tea intake || id:ukb-b-6066	0.0021747	1	174189269	4.3e-13	447485	-0.0157568	C	T	0.387454
87681	rs72797284	ukb-b-6066	Tea intake || id:ukb-b-6066	0.00238353	5	152031650	7e-13	447485	-0.0171147	G	A	0.270797
87682	rs4817505	ukb-b-6066	Tea intake || id:ukb-b-6066	0.0021746	21	34343828	4.2e-12	447485	0.015068	C	T	0.38998
87683	rs10741694	ukb-b-6066	Tea intake || id:ukb-b-6066	0.00219355	11	16286183	7.9e-12	447485	0.0150037	C	T	0.627915
87684	rs4808193	ukb-b-6066	Tea intake || id:ukb-b-6066	0.0022472	19	19410622	1.7e-11	447485	0.0151149	C	T	0.335324
87685	rs2273447	ukb-b-6066	Tea intake || id:ukb-b-6066	0.00263421	20	62900120	3.3e-11	447485	0.0174715	T	A	0.203788
87686	rs9937354	ukb-b-6066	Tea intake || id:ukb-b-6066	0.0021433	16	53799847	4.9e-11	447485	-0.0140923	A	G	0.424074
87687	rs132904	ukb-b-6066	Tea intake || id:ukb-b-6066	0.00255257	22	41798896	7.8e-11	447485	0.0166007	C	G	0.778651
87688	rs11587444	ukb-b-6066	Tea intake || id:ukb-b-6066	0.00217078	1	150722844	1e-10	447485	0.0140328	G	A	0.393464
87689	rs12591786	ukb-b-6066	Tea intake || id:ukb-b-6066	0.00294243	15	60902512	3.7e-10	447485	-0.0184399	T	C	0.158804
87690	rs713598	ukb-b-6066	Tea intake || id:ukb-b-6066	0.00215659	7	141673345	5.2e-10	447485	0.0133969	G	C	0.402254
87691	rs10752269	ukb-b-6066	Tea intake || id:ukb-b-6066	0.00211975	10	12692902	1.3e-09	447485	-0.0128727	A	G	0.506082
87692	rs2117137	ukb-b-6066	Tea intake || id:ukb-b-6066	0.0021557	3	89525505	1.7e-09	447485	0.0129948	G	A	0.405148
87693	rs141071726	ukb-b-6066	Tea intake || id:ukb-b-6066	0.00681204	7	17558580	2.2e-09	447485	0.0407321	A	G	0.026713
87694	rs1156588	ukb-b-6066	Tea intake || id:ukb-b-6066	0.00260325	2	58515375	2.9e-09	447485	-0.015454	G	A	0.210071
87695	rs1453548	ukb-b-6066	Tea intake || id:ukb-b-6066	0.00224973	11	59192089	3e-09	447485	-0.0133414	A	T	0.664929
87696	rs56348300	ukb-b-6066	Tea intake || id:ukb-b-6066	0.00273191	9	7054124	6.1e-09	447485	0.0158824	G	C	0.184619
87697	rs13282783	ukb-b-6066	Tea intake || id:ukb-b-6066	0.00235432	8	22088975	7.9e-09	447485	-0.0135837	T	C	0.285899
87698	rs149805207	ukb-b-6066	Tea intake || id:ukb-b-6066	0.0125823	6	137095269	1.1e-08	447485	-0.0719337	G	A	0.008538
87699	rs9648476	ukb-b-6066	Tea intake || id:ukb-b-6066	0.00218542	7	39293033	1.1e-08	447485	0.0125013	A	G	0.622954
87700	rs2351187	ukb-b-6066	Tea intake || id:ukb-b-6066	0.0022823	10	86850616	1.6e-08	447485	0.0129023	A	G	0.318935
87701	rs57631352	ukb-b-6066	Tea intake || id:ukb-b-6066	0.00232117	19	4338173	1.7e-08	447485	-0.0131035	G	A	0.296859
87702	rs57462170	ukb-b-6066	Tea intake || id:ukb-b-6066	0.00340563	3	50239803	1.9e-08	447485	0.0191505	A	G	0.108773
87703	rs10764990	ukb-b-6066	Tea intake || id:ukb-b-6066	0.00216898	10	129152608	1.9e-08	447485	-0.0121906	A	G	0.607155
87704	rs17245213	ukb-b-6066	Tea intake || id:ukb-b-6066	0.00260905	11	1679769	2e-08	447485	-0.0146481	A	G	0.208046
87705	rs9302428	ukb-b-6066	Tea intake || id:ukb-b-6066	0.00220122	16	24717600	2.6e-08	447485	0.0122457	G	C	0.635799
87706	rs7757102	ukb-b-6066	Tea intake || id:ukb-b-6066	0.00213302	6	137222671	3.1e-08	447485	-0.0118039	G	A	0.555426
87707	rs2645929	ukb-b-6066	Tea intake || id:ukb-b-6066	0.0027166	13	56444529	3.5e-08	447485	-0.0149842	G	A	0.813066
87708	rs6829	ukb-b-6066	Tea intake || id:ukb-b-6066	0.00216546	13	111531264	3.7e-08	447485	-0.0119163	T	C	0.596155
87709	rs2783129	ukb-b-6066	Tea intake || id:ukb-b-6066	0.00213314	13	80168720	3.8e-08	447485	-0.0117331	G	C	0.484878
87710	rs2279844	ukb-b-6066	Tea intake || id:ukb-b-6066	0.00218318	17	40819809	4e-08	447485	-0.0119879	A	G	0.379343
87711	rs17576658	ukb-b-6066	Tea intake || id:ukb-b-6066	0.00245655	13	100272019	4.1e-08	447485	-0.0134812	A	G	0.247081
87712	rs11164870	ukb-b-6066	Tea intake || id:ukb-b-6066	0.00218232	1	93552187	4.2e-08	447485	-0.0119604	G	C	0.604574
87713	rs34619	ukb-b-6066	Tea intake || id:ukb-b-6066	0.0021375	5	60465365	4.3e-08	447485	0.0117117	A	G	0.430905
87714	rs35446936	ieu-b-4879	telomere length || id:ieu-b-4879	0.00232918	3	169486508	1e-200	472174	-0.0940025	A	G	0.243674
87715	rs7705526	ieu-b-4879	telomere length || id:ieu-b-4879	0.00216124	5	1285974	1e-200	472174	0.0776022	A	C	0.326578
87716	rs35640778	ieu-b-4879	telomere length || id:ieu-b-4879	0.00702087	20	62321128	9.59e-195	472174	-0.209011	A	G	0.020757
87717	rs9419958	ieu-b-4879	telomere length || id:ieu-b-4879	0.00293847	10	105675946	2.6e-167	472174	-0.0810098	C	T	0.86139
87718	rs6536702	ieu-b-4879	telomere length || id:ieu-b-4879	0.00238875	4	164028105	9.4e-111	472174	0.0534148	A	G	0.774647
87719	rs7790856	ieu-b-4879	telomere length || id:ieu-b-4879	0.00220526	7	124459852	1.8e-87	472174	-0.0437199	T	C	0.289139
87720	rs143190905	ieu-b-4879	telomere length || id:ieu-b-4879	0.00369421	20	62291767	1.6e-85	472174	-0.0723995	T	G	0.080404
87721	rs2967355	ieu-b-4879	telomere length || id:ieu-b-4879	0.00238972	16	82200103	4e-83	472174	-0.0461595	C	A	0.774276
87722	rs611646	ieu-b-4879	telomere length || id:ieu-b-4879	0.00203547	11	108177097	3.5e-73	472174	-0.0368309	A	T	0.408685
87723	rs3891167	ieu-b-4879	telomere length || id:ieu-b-4879	0.00239551	18	658423	1.2e-70	472174	-0.0425685	G	A	0.253435
87724	rs1291143	ieu-b-4879	telomere length || id:ieu-b-4879	0.0027991	20	35525640	1.8e-69	472174	0.0493145	C	A	0.849026
87725	rs4724	ieu-b-4879	telomere length || id:ieu-b-4879	0.00312441	17	7760397	9.8e-69	472174	-0.0547446	A	G	0.116598
87726	rs10768683	ieu-b-4879	telomere length || id:ieu-b-4879	0.00277015	11	5247791	1.5e-64	472174	0.0469922	G	C	0.841033
87727	rs8105767	ieu-b-4879	telomere length || id:ieu-b-4879	0.00220117	19	22215441	2.5e-50	472174	0.0328384	G	A	0.29467
87728	rs932002	ieu-b-4879	telomere length || id:ieu-b-4879	0.00279667	1	226577306	7.3e-47	472174	-0.0402052	T	C	0.150843
87729	rs10112752	ieu-b-4879	telomere length || id:ieu-b-4879	0.00202518	8	73958718	9.5e-46	472174	-0.0287522	A	G	0.430369
87730	rs137901416	ieu-b-4879	telomere length || id:ieu-b-4879	0.00332355	14	73418095	4.7e-43	472174	0.04572	A	G	0.100311
87731	rs17803849	ieu-b-4879	telomere length || id:ieu-b-4879	0.00203482	2	210673445	4.2e-41	472174	0.0273203	T	C	0.405161
87732	rs2763979	ieu-b-4879	telomere length || id:ieu-b-4879	0.00208092	6	31794592	1.3e-40	472174	-0.0277713	T	C	0.359721
87733	rs76065543	ieu-b-4879	telomere length || id:ieu-b-4879	0.00290708	16	74678063	4.2e-32	472174	0.0342843	T	C	0.137527
87734	rs11584821	ieu-b-4879	telomere length || id:ieu-b-4879	0.00263623	1	114419489	3e-31	472174	-0.0306517	T	C	0.176208
87735	rs11557154	ieu-b-4879	telomere length || id:ieu-b-4879	0.00298538	9	34107505	1.1e-30	472174	-0.0343719	T	C	0.13003
87736	rs2276182	ieu-b-4879	telomere length || id:ieu-b-4879	0.00204247	18	51798047	2.8e-30	472174	0.0233529	G	C	0.403227
87737	rs939916	ieu-b-4879	telomere length || id:ieu-b-4879	0.00216724	11	202253	6.6e-29	472174	0.0241795	A	G	0.669967
87738	rs12412214	ieu-b-4879	telomere length || id:ieu-b-4879	0.00222685	10	101276256	3.4e-28	472174	-0.0245174	A	G	0.279765
87739	rs144204502	ieu-b-4879	telomere length || id:ieu-b-4879	0.00913369	17	76183233	3.4e-28	472174	-0.100574	T	C	0.012562
87740	rs762679	ieu-b-4879	telomere length || id:ieu-b-4879	0.00285024	8	48885436	1.4e-27	472174	0.0310104	A	T	0.856501
87741	rs3785074	ieu-b-4879	telomere length || id:ieu-b-4879	0.00220455	16	69406986	2.6e-27	472174	0.023863	G	A	0.289672
87742	rs11699829	ieu-b-4879	telomere length || id:ieu-b-4879	0.00602028	20	62157200	1.5e-26	472174	0.0641957	A	G	0.034146
87743	rs11117354	ieu-b-4879	telomere length || id:ieu-b-4879	0.00219601	16	88092092	3.4e-26	472174	0.0232506	C	T	0.696513
87744	rs17677991	ieu-b-4879	telomere length || id:ieu-b-4879	0.00210806	15	42032383	4.4e-26	472174	0.0222664	G	C	0.342123
87745	rs16978028	ieu-b-4879	telomere length || id:ieu-b-4879	0.00285068	18	42070981	8.2e-26	472174	-0.029945	T	A	0.143727
87746	rs28502153	ieu-b-4879	telomere length || id:ieu-b-4879	0.00206208	22	17469049	1.2e-25	472174	-0.0215916	A	C	0.377958
87747	rs2306646	ieu-b-4879	telomere length || id:ieu-b-4879	0.00201898	8	21846586	3.3e-25	472174	-0.0209417	C	G	0.559475
87748	rs1985369	ieu-b-4879	telomere length || id:ieu-b-4879	0.00300952	7	159119220	3.6e-25	472174	-0.0311893	G	A	0.868178
87749	rs78491606	ieu-b-4879	telomere length || id:ieu-b-4879	0.00741168	3	72891547	1.9e-24	472174	-0.0756311	C	A	0.018433
87750	rs75664430	ieu-b-4879	telomere length || id:ieu-b-4879	0.0023186	17	8064779	3.6e-24	472174	-0.0235179	G	C	0.248028
87751	rs4731541	ieu-b-4879	telomere length || id:ieu-b-4879	0.00205962	7	128678236	1.4e-23	472174	-0.0206119	G	C	0.624901
87752	rs61748181	ieu-b-4879	telomere length || id:ieu-b-4879	0.00595394	5	1294166	2.8e-23	472174	-0.059181	T	C	0.028928
87753	rs56799554	ieu-b-4879	telomere length || id:ieu-b-4879	0.00267858	17	41456413	3e-22	472174	-0.0259793	G	A	0.170183
87754	rs45604339	ieu-b-4879	telomere length || id:ieu-b-4879	0.00211433	14	65543102	4.3e-22	472174	-0.020433	T	C	0.34242
87755	rs117512405	ieu-b-4879	telomere length || id:ieu-b-4879	0.00824611	20	62574274	9.5e-22	472174	-0.0790134	A	G	0.017043
87756	rs5742915	ieu-b-4879	telomere length || id:ieu-b-4879	0.00202886	15	74336633	1.6e-21	472174	0.0193377	C	T	0.445829
87757	rs11991877	ieu-b-4879	telomere length || id:ieu-b-4879	0.00318686	8	56664524	3.2e-21	472174	-0.030138	A	T	0.889309
87758	rs1332941	ieu-b-4879	telomere length || id:ieu-b-4879	0.00273159	13	41695100	5.9e-21	472174	0.0256552	G	A	0.820466
87759	rs2056726	ieu-b-4879	telomere length || id:ieu-b-4879	0.00243638	7	99780283	7.9e-21	472174	-0.0228078	A	G	0.214376
87760	rs142426306	ieu-b-4879	telomere length || id:ieu-b-4879	0.00539933	20	62488152	8.7e-21	472174	-0.0504903	T	C	0.039544
87761	rs56061761	ieu-b-4879	telomere length || id:ieu-b-4879	0.0022296	16	70187811	6.9e-20	472174	-0.0203556	A	G	0.332642
87762	rs871134	ieu-b-4879	telomere length || id:ieu-b-4879	0.0020263	4	7044380	1.7e-19	472174	-0.0182986	T	C	0.569032
87763	rs6669563	ieu-b-4879	telomere length || id:ieu-b-4879	0.00202476	1	32279629	2.1e-19	472174	0.0182358	A	G	0.437768
87764	rs10905255	ieu-b-4879	telomere length || id:ieu-b-4879	0.00203099	10	5870267	2.6e-19	472174	-0.0182493	T	G	0.57919
87765	rs76666449	ieu-b-4879	telomere length || id:ieu-b-4879	0.00333186	12	120904895	8.2e-19	472174	0.0295125	C	T	0.100625
87766	rs59409453	ieu-b-4879	telomere length || id:ieu-b-4879	0.00230175	17	1666218	1.6e-18	472174	0.0202133	G	A	0.730602
87767	rs7772289	ieu-b-4879	telomere length || id:ieu-b-4879	0.00200003	6	28674322	1.7e-18	472174	0.017549	T	G	0.503081
87768	rs116863223	ieu-b-4879	telomere length || id:ieu-b-4879	0.00937157	18	709396	2.6e-18	472174	-0.0817874	A	G	0.011763
87769	rs4616688	ieu-b-4879	telomere length || id:ieu-b-4879	0.00200198	3	160042459	4.5e-18	472174	-0.0173476	T	G	0.525394
87770	rs150150565	ieu-b-4879	telomere length || id:ieu-b-4879	0.00739877	18	708207	6.8e-18	472174	0.063762	T	C	0.021455
87771	rs6776756	ieu-b-4879	telomere length || id:ieu-b-4879	0.00203747	3	128215821	1.1e-17	472174	-0.0174439	A	G	0.597562
87772	rs185174247	ieu-b-4879	telomere length || id:ieu-b-4879	0.00435145	5	138914024	1.1e-17	472174	0.0372806	A	G	0.05609
87773	rs80324517	ieu-b-4879	telomere length || id:ieu-b-4879	0.00466286	6	204031	1.8e-17	472174	0.0396515	A	G	0.048259
87774	rs182059586	ieu-b-4879	telomere length || id:ieu-b-4879	0.00680853	16	14652220	4.9e-17	472174	-0.0571159	C	T	0.02511
87775	rs28577594	ieu-b-4879	telomere length || id:ieu-b-4879	0.00224024	12	123895906	5.4e-17	472174	0.0187657	C	G	0.709829
87776	rs76219171	ieu-b-4879	telomere length || id:ieu-b-4879	0.00431741	16	50188929	7.8e-17	472174	0.0359839	A	G	0.058433
87777	rs61405042	ieu-b-4879	telomere length || id:ieu-b-4879	0.00602955	7	67200	8.5e-17	472174	-0.0501874	T	C	0.029288
87778	rs117630647	ieu-b-4879	telomere length || id:ieu-b-4879	0.00720413	7	124779510	1.4e-16	472174	0.059565	A	G	0.021346
87779	rs66731853	ieu-b-4879	telomere length || id:ieu-b-4879	0.00215421	1	20916238	1.5e-16	472174	-0.0177791	A	G	0.317304
87780	rs6881568	ieu-b-4879	telomere length || id:ieu-b-4879	0.00207735	5	1670265	3.7e-16	472174	0.0169256	A	C	0.36258
87781	rs28363070	ieu-b-4879	telomere length || id:ieu-b-4879	0.00959987	5	1415068	3.5e-15	472174	0.0755557	A	G	0.013389
87782	rs2230590	ieu-b-4879	telomere length || id:ieu-b-4879	0.00200806	3	49936102	3.6e-15	472174	-0.0158022	C	T	0.510897
87783	rs1023767	ieu-b-4879	telomere length || id:ieu-b-4879	0.00234772	8	95530969	5e-15	472174	-0.0183732	A	G	0.237595
87784	rs2282764	ieu-b-4879	telomere length || id:ieu-b-4879	0.00289392	4	2255063	9.3e-15	472174	-0.0224234	G	A	0.142384
87785	rs1957937	ieu-b-4879	telomere length || id:ieu-b-4879	0.00273361	14	96181360	1.9e-14	472174	0.0209365	T	A	0.16018
87786	rs11212631	ieu-b-4879	telomere length || id:ieu-b-4879	0.00256554	11	108304509	4.7e-14	472174	-0.0193458	C	T	0.199229
87787	rs10773176	ieu-b-4879	telomere length || id:ieu-b-4879	0.00228534	12	122944713	5.2e-14	472174	-0.0172009	G	A	0.741214
87788	rs4498805	ieu-b-4879	telomere length || id:ieu-b-4879	0.00200376	1	110910397	5.7e-14	472174	0.0150601	T	G	0.546632
87789	rs13230646	ieu-b-4879	telomere length || id:ieu-b-4879	0.00232377	7	23930316	8.9e-14	472174	-0.0173277	C	T	0.248945
87790	rs188918174	ieu-b-4879	telomere length || id:ieu-b-4879	0.00543604	2	54473646	1.2e-13	472174	0.0403062	T	C	0.036106
87791	rs11579626	ieu-b-4879	telomere length || id:ieu-b-4879	0.00357752	1	146741960	1.3e-13	472174	0.0265113	C	A	0.084882
87792	rs8102497	ieu-b-4879	telomere length || id:ieu-b-4879	0.0020233	19	57370055	1.4e-13	472174	-0.0149654	A	G	0.431828
87793	rs117407747	ieu-b-4879	telomere length || id:ieu-b-4879	0.00611706	7	159117178	1.8e-13	472174	0.0450533	T	C	0.027571
87794	rs77231040	ieu-b-4879	telomere length || id:ieu-b-4879	0.0134649	10	106280527	2e-13	472174	0.0989303	C	G	0.005742
87795	rs10774624	ieu-b-4879	telomere length || id:ieu-b-4879	0.00205494	12	111833788	2.9e-13	472174	0.0149944	A	G	0.53276
87796	rs9398196	ieu-b-4879	telomere length || id:ieu-b-4879	0.00201175	6	109601554	9.5e-13	472174	-0.0143586	G	A	0.52005
87797	rs56178008	ieu-b-4879	telomere length || id:ieu-b-4879	0.00201464	2	29098543	9.7e-13	472174	0.0143739	A	T	0.437497
87798	rs9878436	ieu-b-4879	telomere length || id:ieu-b-4879	0.00201819	3	138244400	1.2e-12	472174	-0.0143407	T	C	0.434393
87799	rs73581419	ieu-b-4879	telomere length || id:ieu-b-4879	0.00324156	14	21941148	1.3e-12	472174	0.0229838	T	C	0.106605
87800	rs4695407	ieu-b-4879	telomere length || id:ieu-b-4879	0.00199925	4	48843372	1.5e-12	472174	0.0141511	G	A	0.507843
87801	rs112394943	ieu-b-4879	telomere length || id:ieu-b-4879	0.00281641	3	197842892	1.6e-12	472174	-0.0198961	C	T	0.162741
87802	rs869785	ieu-b-4879	telomere length || id:ieu-b-4879	0.00212801	3	24347800	4.4e-12	472174	-0.0147303	C	T	0.672471
87803	rs6587577	ieu-b-4879	telomere length || id:ieu-b-4879	0.0026359	1	151402045	4.8e-12	472174	-0.0182148	G	A	0.826346
87804	rs6007020	ieu-b-4879	telomere length || id:ieu-b-4879	0.00209637	22	45790132	4.8e-12	472174	0.0144904	C	T	0.367823
87805	rs2555104	ieu-b-4879	telomere length || id:ieu-b-4879	0.00203498	2	17841243	6.6e-12	472174	-0.0139717	C	A	0.434255
87806	rs139795227	ieu-b-4879	telomere length || id:ieu-b-4879	0.00873247	1	92842367	6.7e-12	472174	0.0599379	C	A	0.014021
87807	rs12925933	ieu-b-4879	telomere length || id:ieu-b-4879	0.00213796	16	90141355	7e-12	472174	-0.0146622	C	A	0.66221
87808	rs7099229	ieu-b-4879	telomere length || id:ieu-b-4879	0.00224403	10	96134685	8.4e-12	472174	-0.0153288	A	G	0.273301
87809	rs10840270	ieu-b-4879	telomere length || id:ieu-b-4879	0.00212494	11	9629553	1.3e-11	472174	0.014383	G	C	0.655684
87810	rs10845387	ieu-b-4879	telomere length || id:ieu-b-4879	0.00209396	12	11757743	1.5e-11	472174	-0.0141214	A	G	0.352666
87811	rs4530278	ieu-b-4879	telomere length || id:ieu-b-4879	0.0020567	19	33752994	1.5e-11	472174	0.0138793	T	G	0.59815
87812	rs12932179	ieu-b-4879	telomere length || id:ieu-b-4879	0.0020276	16	9072085	1.8e-11	472174	-0.0136257	G	A	0.561399
87813	rs11769630	ieu-b-4879	telomere length || id:ieu-b-4879	0.00389475	7	50257703	4.3e-11	472174	-0.0256807	A	T	0.072227
87814	rs41304832	ieu-b-4879	telomere length || id:ieu-b-4879	0.0093095	20	62375508	5e-11	472174	0.0611702	A	G	0.012378
87815	rs13062095	ieu-b-4879	telomere length || id:ieu-b-4879	0.00214113	3	101267385	9.7e-11	472174	0.0138552	C	T	0.327843
87816	rs3093888	ieu-b-4879	telomere length || id:ieu-b-4879	0.00452459	14	20812951	1.5e-10	472174	-0.028973	A	G	0.05131
87817	rs6790988	ieu-b-4879	telomere length || id:ieu-b-4879	0.00228428	3	170263320	1.8e-10	472174	0.0145728	G	A	0.741902
87818	rs9955360	ieu-b-4879	telomere length || id:ieu-b-4879	0.00299791	18	78008334	2.2e-10	472174	-0.0190311	A	C	0.869288
87819	rs7164950	ieu-b-4879	telomere length || id:ieu-b-4879	0.00204001	15	56775385	2.3e-10	472174	0.0129362	G	A	0.405979
87820	rs2293579	ieu-b-4879	telomere length || id:ieu-b-4879	0.00205481	11	47440758	3.3e-10	472174	-0.012915	A	G	0.386274
87821	rs429358	ieu-b-4879	telomere length || id:ieu-b-4879	0.00277091	19	45411941	3.8e-10	472174	0.0173498	C	T	0.153969
87822	rs73730598	ieu-b-4879	telomere length || id:ieu-b-4879	0.00439272	5	77973	4.7e-10	472174	0.0273632	A	G	0.054793
87823	rs4743037	ieu-b-4879	telomere length || id:ieu-b-4879	0.00238094	9	109639970	5.1e-10	472174	0.0147971	T	C	0.230874
87824	rs1907702	ieu-b-4879	telomere length || id:ieu-b-4879	0.00242651	12	88955469	5.9e-10	472174	0.0150247	A	G	0.766771
87825	rs12369950	ieu-b-4879	telomere length || id:ieu-b-4879	0.00290205	12	24762109	8e-10	472174	-0.0178308	C	T	0.140675
87826	rs77732866	ieu-b-4879	telomere length || id:ieu-b-4879	0.00290595	2	58979879	9.2e-10	472174	0.0177942	A	G	0.137597
87827	rs6590343	ieu-b-4879	telomere length || id:ieu-b-4879	0.00201444	11	128500215	1.5e-09	472174	0.0121739	G	A	0.516385
87828	rs41269079	ieu-b-4879	telomere length || id:ieu-b-4879	0.0025499	1	45252015	1.7e-09	472174	0.0153617	A	T	0.188991
87829	rs9600019	ieu-b-4879	telomere length || id:ieu-b-4879	0.00213096	13	73317585	2.4e-09	472174	0.0127134	T	C	0.335579
87830	rs111527438	ieu-b-4879	telomere length || id:ieu-b-4879	0.00211016	17	29252703	3.1e-09	472174	0.0125	C	T	0.351251
87831	rs7209057	ieu-b-4879	telomere length || id:ieu-b-4879	0.00202865	17	65705530	5.7e-09	472174	0.011819	A	G	0.561044
87832	rs111950327	ieu-b-4879	telomere length || id:ieu-b-4879	0.00409406	16	48283993	5.9e-09	472174	0.0238271	C	G	0.063628
87833	rs450962	ieu-b-4879	telomere length || id:ieu-b-4879	0.00245428	16	28413517	5.9e-09	472174	0.0142833	G	A	0.283779
87834	rs139669835	ieu-b-4879	telomere length || id:ieu-b-4879	0.0105346	18	729871	6.1e-09	472174	-0.0612563	T	C	0.009365
87835	rs7221585	ieu-b-4879	telomere length || id:ieu-b-4879	0.00247042	17	76195153	6.7e-09	472174	0.0143271	T	C	0.22401
87836	rs10805346	ieu-b-4879	telomere length || id:ieu-b-4879	0.00202147	4	9920347	7e-09	472174	0.0117072	C	T	0.439339
87837	rs1003322	ieu-b-4879	telomere length || id:ieu-b-4879	0.00247546	22	51072289	1e-08	472174	0.0141734	A	C	0.213742
87838	rs6659669	ieu-b-4879	telomere length || id:ieu-b-4879	0.00205167	1	185315067	1.1e-08	472174	-0.0117091	T	C	0.605095
87839	rs6054257	ieu-b-4879	telomere length || id:ieu-b-4879	0.00247729	20	66370	1.1e-08	472174	-0.0141684	A	G	0.793522
87840	rs670180	ieu-b-4879	telomere length || id:ieu-b-4879	0.00203062	13	71236611	1.2e-08	472174	-0.0115801	A	T	0.569104
87841	rs6751209	ieu-b-4879	telomere length || id:ieu-b-4879	0.00248465	2	43588302	1.6e-08	472174	-0.0140465	C	T	0.204231
87842	rs55747751	ieu-b-4879	telomere length || id:ieu-b-4879	0.00375164	5	132397351	1.7e-08	472174	-0.0211612	A	G	0.077375
87843	rs3767952	ieu-b-4879	telomere length || id:ieu-b-4879	0.00238826	1	41231032	1.8e-08	472174	0.0134472	A	G	0.226709
87844	rs6584579	ieu-b-4879	telomere length || id:ieu-b-4879	0.00204674	10	105645725	2e-08	472174	0.0114923	G	A	0.398876
87845	rs17445108	ieu-b-4879	telomere length || id:ieu-b-4879	0.00300983	12	57082058	2e-08	472174	-0.0168922	A	G	0.12695
87846	rs117034449	ieu-b-4879	telomere length || id:ieu-b-4879	0.00667898	10	103855348	2.1e-08	472174	0.0374377	A	G	0.023304
87847	rs12451892	ieu-b-4879	telomere length || id:ieu-b-4879	0.00207578	17	2247982	2.2e-08	472174	-0.0116145	C	T	0.380511
87848	rs11085072	ieu-b-4879	telomere length || id:ieu-b-4879	0.00236713	19	4368142	2.6e-08	472174	-0.0131806	T	C	0.236909
87849	rs2977608	ieu-b-4879	telomere length || id:ieu-b-4879	0.00233716	1	768253	3e-08	472174	0.0129483	C	A	0.743949
87850	rs113525195	ieu-b-4879	telomere length || id:ieu-b-4879	0.00224132	14	23499321	3.1e-08	472174	-0.0124075	A	C	0.290254
87851	rs145114957	ieu-b-4879	telomere length || id:ieu-b-4879	0.00498872	1	94322469	4.6e-08	472174	0.0272605	G	C	0.042648
87852	rs1138545	prot-a-3028	Tenascin || id:prot-a-3028	0.0309	9	117835899	2.82e-167	3301	0.853	T	C	0.15343
87853	rs11994699	prot-a-3028	Tenascin || id:prot-a-3028	0.0268	8	27808239	2.4e-39	3301	-0.3514	A	G	0.72251
87854	rs409989	prot-a-3028	Tenascin || id:prot-a-3028	0.0259	21	41215798	1.74e-08	3301	-0.1459	C	T	0.58841
87855	rs80317439	prot-a-3028	Tenascin || id:prot-a-3028	0.0798	9	118018817	2.09e-08	3301	0.4472	C	T	0.02557
87856	rs2235256	prot-a-3068	Tenascin-R || id:prot-a-3068	0.0256	1	175569047	2.82e-13	3301	-0.187	G	A	0.43115
87857	rs4794828	prot-a-3068	Tenascin-R || id:prot-a-3068	0.0244	17	26717268	1.78e-09	3301	0.1469	A	G	0.5099
87858	rs45531831	prot-a-3071	Tenascin-X || id:prot-a-3071	0.0764	6	31938120	2.45e-116	3301	-1.7513	T	C	0.02321
87859	rs9267795	prot-a-3071	Tenascin-X || id:prot-a-3071	0.096	6	32017163	7.08e-94	3301	1.9733	A	C	0.01478
87860	rs61745355	prot-a-3071	Tenascin-X || id:prot-a-3071	0.0822	6	32021414	2.4e-11	3301	-0.5493	T	C	0.02361
87861	rs2921036	ukb-b-10093	Tense / 'highly strung' || id:ukb-b-10093	0.000802926	8	8363897	5.1e-15	447961	-0.00628283	C	T	0.508542
87862	rs7105462	ukb-b-10093	Tense / 'highly strung' || id:ukb-b-10093	0.000815078	11	112912048	1.9e-12	447961	-0.00574246	A	G	0.593181
87863	rs4129585	ukb-b-10093	Tense / 'highly strung' || id:ukb-b-10093	0.000804971	8	143312933	5.3e-12	447961	-0.00555232	C	A	0.560831
87864	rs13356445	ukb-b-10093	Tense / 'highly strung' || id:ukb-b-10093	0.000974426	5	87248847	1.1e-11	447961	0.00661424	T	C	0.214611
87865	rs1450832	ukb-b-10093	Tense / 'highly strung' || id:ukb-b-10093	0.000883615	7	113863384	1.4e-11	447961	0.00597417	A	G	0.291568
87866	rs6891955	ukb-b-10093	Tense / 'highly strung' || id:ukb-b-10093	0.000839812	5	64838758	3e-11	447961	0.00558194	C	G	0.349675
87867	rs11509880	ukb-b-10093	Tense / 'highly strung' || id:ukb-b-10093	0.000849114	7	12261911	1.1e-10	447961	0.00547804	A	G	0.329734
87868	rs10767735	ukb-b-10093	Tense / 'highly strung' || id:ukb-b-10093	0.000819222	11	28642561	1.6e-10	447961	-0.00523592	C	G	0.396095
87869	rs34011394	ukb-b-10093	Tense / 'highly strung' || id:ukb-b-10093	0.000806223	22	41704872	6.6e-10	447961	-0.00497782	T	C	0.434196
87870	rs4908507	ukb-b-10093	Tense / 'highly strung' || id:ukb-b-10093	0.000820824	1	8738937	6.7e-10	447961	-0.00506629	T	C	0.616373
87871	rs11650309	ukb-b-10093	Tense / 'highly strung' || id:ukb-b-10093	0.000907106	17	8129538	9.5e-10	447961	-0.00554981	C	G	0.266084
87872	rs9393716	ukb-b-10093	Tense / 'highly strung' || id:ukb-b-10093	0.00100337	6	26376868	1.2e-09	447961	-0.00610551	G	A	0.200444
87873	rs1045430	ukb-b-10093	Tense / 'highly strung' || id:ukb-b-10093	0.000799066	14	75130235	1.2e-09	447961	0.00485521	G	T	0.519315
87874	rs2173710	ukb-b-10093	Tense / 'highly strung' || id:ukb-b-10093	0.000812314	9	8402501	1.6e-09	447961	0.0049034	C	G	0.584291
87875	rs79472431	ukb-b-10093	Tense / 'highly strung' || id:ukb-b-10093	0.00102218	20	18730863	1.8e-09	447961	-0.00614893	T	C	0.189088
87876	rs3740393	ukb-b-10093	Tense / 'highly strung' || id:ukb-b-10093	0.00116296	10	104636655	2.8e-09	447961	-0.00691022	C	G	0.13735
87877	rs1501270	ukb-b-10093	Tense / 'highly strung' || id:ukb-b-10093	0.000925364	4	105011169	3.8e-09	447961	-0.00545379	A	C	0.247269
87878	rs4671330	ukb-b-10093	Tense / 'highly strung' || id:ukb-b-10093	0.000844685	2	59042847	4.2e-09	447961	0.00496275	A	G	0.662753
87879	rs6663591	ukb-b-10093	Tense / 'highly strung' || id:ukb-b-10093	0.000820396	1	174390997	4.4e-09	447961	-0.00481511	C	A	0.388445
87880	rs9527336	ukb-b-10093	Tense / 'highly strung' || id:ukb-b-10093	0.000902846	13	55783042	4.5e-09	447961	-0.00529406	A	G	0.732971
87881	rs8084239	ukb-b-10093	Tense / 'highly strung' || id:ukb-b-10093	0.000799721	18	50725943	4.9e-09	447961	0.00467757	C	T	0.511986
87882	rs2097247	ukb-b-10093	Tense / 'highly strung' || id:ukb-b-10093	0.00135198	3	50290902	5.2e-09	447961	0.00789843	T	C	0.096815
87883	rs684195	ukb-b-10093	Tense / 'highly strung' || id:ukb-b-10093	0.000813534	3	135993599	6e-09	447961	-0.00473267	C	A	0.408795
87884	rs7194615	ukb-b-10093	Tense / 'highly strung' || id:ukb-b-10093	0.000807913	16	82769498	6.7e-09	447961	0.00468386	C	T	0.550502
87885	rs11721709	ukb-b-10093	Tense / 'highly strung' || id:ukb-b-10093	0.000933241	4	65775277	7e-09	447961	0.00540344	G	C	0.242994
87886	rs6721577	ukb-b-10093	Tense / 'highly strung' || id:ukb-b-10093	0.000810607	2	22433763	9.3e-09	447961	0.00465589	T	A	0.579537
87887	rs9399613	ukb-b-10093	Tense / 'highly strung' || id:ukb-b-10093	0.000886975	6	147986024	9.3e-09	447961	0.00509438	T	C	0.289138
87888	rs512898	ukb-b-10093	Tense / 'highly strung' || id:ukb-b-10093	0.000853451	1	177888429	9.7e-09	447961	-0.0048952	C	T	0.325158
87889	rs7859267	ukb-b-10093	Tense / 'highly strung' || id:ukb-b-10093	0.00110704	9	96189109	1e-08	447961	0.00634312	G	T	0.154774
87890	rs75610186	ukb-b-10093	Tense / 'highly strung' || id:ukb-b-10093	0.00121662	2	86600056	1.1e-08	447961	0.00695021	T	G	0.123823
87891	rs35182	ukb-b-10093	Tense / 'highly strung' || id:ukb-b-10093	0.00128829	16	65038674	1.3e-08	447961	0.00731824	A	G	0.109676
87892	rs12533623	ukb-b-10093	Tense / 'highly strung' || id:ukb-b-10093	0.00083532	7	71516821	1.6e-08	447961	0.00471865	A	G	0.360126
87893	rs6995965	ukb-b-10093	Tense / 'highly strung' || id:ukb-b-10093	0.00166458	8	14174579	1.6e-08	447961	-0.00940171	T	C	0.937912
87894	rs8067056	ukb-b-10093	Tense / 'highly strung' || id:ukb-b-10093	0.000824967	17	44083948	1.6e-08	447961	0.00466228	C	T	0.376468
87895	rs3751855	ukb-b-10093	Tense / 'highly strung' || id:ukb-b-10093	0.000821467	16	31091209	1.8e-08	447961	-0.00462481	C	T	0.383941
87896	rs203477	ukb-b-10093	Tense / 'highly strung' || id:ukb-b-10093	0.000816983	17	19831819	1.9e-08	447961	0.00459327	C	A	0.398115
87897	rs62245974	ukb-b-10093	Tense / 'highly strung' || id:ukb-b-10093	0.00119926	3	16976888	2.1e-08	447961	-0.00672095	G	A	0.129679
87898	rs12600578	ukb-b-10093	Tense / 'highly strung' || id:ukb-b-10093	0.00087243	17	5299950	2.8e-08	447961	-0.00484582	C	T	0.302148
87899	rs9811546	ukb-b-10093	Tense / 'highly strung' || id:ukb-b-10093	0.000859769	3	85391672	2.9e-08	447961	-0.00476941	A	G	0.317097
87900	rs4076427	ukb-b-10093	Tense / 'highly strung' || id:ukb-b-10093	0.000825032	17	79087537	3e-08	447961	0.004573	C	G	0.390782
87901	rs2270876	ukb-b-10093	Tense / 'highly strung' || id:ukb-b-10093	0.000799591	8	132988478	4.3e-08	447961	-0.00437986	A	T	0.48889
87902	rs146131468	ukb-d-20417	Tense, sore, or aching muscles during worst period of anxiety || id:ukb-d-20417	0.0179514	3	59151458	4.53e-08	33301	0.0981932	C	G	0.0121794
87903	rs3197999	prot-a-3069	Tensin-2 || id:prot-a-3069	0.0264	3	49721532	4.37e-48	3301	-0.3847	A	G	0.28831
87904	rs662	prot-a-3070	Tensin-4 || id:prot-a-3070	0.0273	7	94937446	5.25e-18	3301	0.2358	C	T	0.2829
87905	rs151216003	prot-a-3070	Tensin-4 || id:prot-a-3070	0.0459	9	9429088	2.63e-08	3301	0.2552	A	C	0.08596
87906	rs6769392	prot-a-2940	Teratocarcinoma-derived growth factor 1 || id:prot-a-2940	0.0171	3	46617719	1e-200	3301	1.3215	A	G	0.24753
87907	rs4683295	prot-a-2940	Teratocarcinoma-derived growth factor 1 || id:prot-a-2940	0.0267	3	46978923	7.24e-15	3301	-0.2075	G	A	0.36128
87908	rs60607705	prot-a-2940	Teratocarcinoma-derived growth factor 1 || id:prot-a-2940	0.0923	6	69450102	4.07e-08	3301	0.5069	T	G	0.01887
87909	rs7583259	ebi-a-GCST90001573	Terminally Differentiated CD4-CD8- T cell %CD4-CD8- T cell || id:ebi-a-GCST90001573	0.02544	2	38921934	7.9e-18	3427	0.22	G	C	0.5023
87910	rs113435341	ebi-a-GCST90001573	Terminally Differentiated CD4-CD8- T cell %CD4-CD8- T cell || id:ebi-a-GCST90001573	0.2275	1	198151688	3.65e-14	3427	1.73	G	A	0.0032
87911	rs12712610	ebi-a-GCST90001573	Terminally Differentiated CD4-CD8- T cell %CD4-CD8- T cell || id:ebi-a-GCST90001573	0.0281	2	38897249	1.26e-08	3427	0.1603	G	A	0.2969
87912	rs6729180	ebi-a-GCST90001574	Terminally Differentiated CD4-CD8- T cell %T cell || id:ebi-a-GCST90001574	0.02624	2	38920621	1.78e-14	3427	0.202	T	C	0.3844
87913	rs6755452	ebi-a-GCST90001574	Terminally Differentiated CD4-CD8- T cell %T cell || id:ebi-a-GCST90001574	0.03241	2	87035076	4.75e-09	3427	0.1903	G	T	0.1886
87914	rs113435341	ebi-a-GCST90001574	Terminally Differentiated CD4-CD8- T cell %T cell || id:ebi-a-GCST90001574	0.2281	1	198151688	5.36e-09	3427	1.335	G	A	0.0032
87915	rs9269614	ebi-a-GCST90001574	Terminally Differentiated CD4-CD8- T cell %T cell || id:ebi-a-GCST90001574	0.04024	6	32545293	1.81e-08	3427	0.2271	G	A	0.7677
87916	rs113016235	ebi-a-GCST90001574	Terminally Differentiated CD4-CD8- T cell %T cell || id:ebi-a-GCST90001574	0.03717	6	32584977	1.97e-08	3427	-0.2092	G	T	0.1994
87917	rs6729180	ebi-a-GCST90001572	Terminally Differentiated CD4-CD8- T cell Absolute Count || id:ebi-a-GCST90001572	0.026	2	38920621	8.39e-14	3395	0.1948	T	C	0.3848
87918	rs61126090	ebi-a-GCST90001572	Terminally Differentiated CD4-CD8- T cell Absolute Count || id:ebi-a-GCST90001572	0.03751	6	32586382	1.3e-12	3395	-0.2671	G	A	0.1973
87919	rs9271536	ebi-a-GCST90001546	Terminally Differentiated CD4+ T cell %CD4+ T cell || id:ebi-a-GCST90001546	0.03351	6	32589978	7.94e-17	3427	-0.2806	T	A	0.7798
87920	rs113243185	ebi-a-GCST90001546	Terminally Differentiated CD4+ T cell %CD4+ T cell || id:ebi-a-GCST90001546	0.03632	6	32585071	2.88e-14	3427	0.2773	C	G	0.1996
87921	rs13024840	ebi-a-GCST90001546	Terminally Differentiated CD4+ T cell %CD4+ T cell || id:ebi-a-GCST90001546	0.02846	2	38895920	4.89e-13	3427	0.2065	A	T	0.2578
87922	rs62400929	ebi-a-GCST90001546	Terminally Differentiated CD4+ T cell %CD4+ T cell || id:ebi-a-GCST90001546	0.04769	6	31159546	1.37e-10	3427	0.307	G	A	0.1087
87923	rs113435341	ebi-a-GCST90001546	Terminally Differentiated CD4+ T cell %CD4+ T cell || id:ebi-a-GCST90001546	0.2235	1	198151688	3.65e-08	3427	1.234	G	A	0.0032
87924	rs9271536	ebi-a-GCST90001547	Terminally Differentiated CD4+ T cell %T cell || id:ebi-a-GCST90001547	0.03325	6	32589978	3.3e-18	3427	-0.291	T	A	0.7798
87925	rs113243185	ebi-a-GCST90001547	Terminally Differentiated CD4+ T cell %T cell || id:ebi-a-GCST90001547	0.03605	6	32585071	3.28e-15	3427	0.2854	C	G	0.1996
87926	rs13024840	ebi-a-GCST90001547	Terminally Differentiated CD4+ T cell %T cell || id:ebi-a-GCST90001547	0.02827	2	38895920	5.23e-13	3427	0.2049	A	T	0.2578
87927	rs62400929	ebi-a-GCST90001547	Terminally Differentiated CD4+ T cell %T cell || id:ebi-a-GCST90001547	0.04734	6	31159546	2.55e-11	3427	0.3169	G	A	0.1087
87928	rs17583875	ebi-a-GCST90001547	Terminally Differentiated CD4+ T cell %T cell || id:ebi-a-GCST90001547	0.2259	1	197924770	9.52e-09	3427	1.299	A	G	0.0029
87929	rs9501107	ebi-a-GCST90001547	Terminally Differentiated CD4+ T cell %T cell || id:ebi-a-GCST90001547	0.03884	6	31392047	2e-08	3427	0.2185	T	G	0.1503
87930	rs12712610	ebi-a-GCST90001545	Terminally Differentiated CD4+ T cell Absolute Count || id:ebi-a-GCST90001545	0.02834	2	38897249	1.22e-10	3395	0.183	G	A	0.2966
87931	rs9271537	ebi-a-GCST90001545	Terminally Differentiated CD4+ T cell Absolute Count || id:ebi-a-GCST90001545	0.03113	6	32589982	2.26e-09	3395	-0.1866	T	C	0.633
87932	rs7583259	ebi-a-GCST90001558	Terminally Differentiated CD8+ T cell %CD8+ T cell || id:ebi-a-GCST90001558	0.02426	2	38921934	2.39e-46	3427	0.352	G	C	0.5023
87933	rs6707421	ebi-a-GCST90001558	Terminally Differentiated CD8+ T cell %CD8+ T cell || id:ebi-a-GCST90001558	0.02696	2	38897781	1.21e-19	3427	0.246	G	A	0.3011
87934	rs146620586	ebi-a-GCST90001558	Terminally Differentiated CD8+ T cell %CD8+ T cell || id:ebi-a-GCST90001558	0.2815	1	198524264	5.3e-12	3427	1.949	T	G	0.0032
87935	rs79827501	ebi-a-GCST90001558	Terminally Differentiated CD8+ T cell %CD8+ T cell || id:ebi-a-GCST90001558	0.04765	2	38431267	4.97e-11	3427	-0.3142	T	G	0.0732
87936	rs7583259	ebi-a-GCST90001559	Terminally Differentiated CD8+ T cell %T cell || id:ebi-a-GCST90001559	0.02491	2	38921934	5.06e-33	3427	0.3014	G	C	0.5023
87937	rs6707421	ebi-a-GCST90001559	Terminally Differentiated CD8+ T cell %T cell || id:ebi-a-GCST90001559	0.02757	2	38897781	1.03e-12	3427	0.1972	G	A	0.3011
87938	rs146620586	ebi-a-GCST90001559	Terminally Differentiated CD8+ T cell %T cell || id:ebi-a-GCST90001559	0.2873	1	198524264	4.57e-08	3427	1.574	T	G	0.0032
87939	rs7583259	ebi-a-GCST90001557	Terminally Differentiated CD8+ T cell Absolute Count || id:ebi-a-GCST90001557	0.02555	2	38921934	8.64e-28	3395	0.2816	G	C	0.5024
87940	rs6707421	ebi-a-GCST90001557	Terminally Differentiated CD8+ T cell Absolute Count || id:ebi-a-GCST90001557	0.02822	2	38897781	1.45e-11	3395	0.1912	G	A	0.3009
87941	rs213388	ebi-a-GCST90011688	TestASV_15 (Bacteroides) prevalence || id:ebi-a-GCST90011688	0.0398931	3	60225409	1.49e-08	8956	-0.225892	C	A	NA
87942	rs185150	ebi-a-GCST90011492	TestASV_16 (Bacteroides) abundance || id:ebi-a-GCST90011492	0.10782	16	23372110	2.48e-08	8956	0.601089	T	G	NA
87943	rs4794550	ebi-a-GCST90011689	TestASV_16 (Bacteroides) prevalence || id:ebi-a-GCST90011689	0.0540009	17	53069650	1.71e-08	8956	-0.304527	G	A	NA
87944	rs10965279	ebi-a-GCST90011694	TestASV_20 (Phascolarctobacterium) prevalence || id:ebi-a-GCST90011694	0.0925646	9	22175188	4.97e-08	8956	0.504707	C	G	NA
87945	rs71484153	ebi-a-GCST90011498	TestASV_21 (Ruminococcaceae) abundance || id:ebi-a-GCST90011498	0.0298514	11	119792443	3.95e-08	8956	-0.16398	C	T	NA
87946	rs12679403	ebi-a-GCST90011503	TestASV_26 (Phascolarctobacterium) abundance || id:ebi-a-GCST90011503	0.0706185	8	5719816	2.04e-08	8956	-0.396081	A	G	NA
87947	rs424048	ebi-a-GCST90011504	TestASV_27 (Ruminococcaceae) abundance || id:ebi-a-GCST90011504	0.0392576	4	40481757	4.59e-08	8956	-0.214604	T	C	NA
87948	rs10195730	ebi-a-GCST90011705	TestASV_30 (Paraprevotella) prevalence || id:ebi-a-GCST90011705	0.0840705	2	71268031	3.37e-09	8956	0.497065	A	T	NA
87949	rs11223496	ebi-a-GCST90011706	TestASV_31 (Ruminococcus) prevalence || id:ebi-a-GCST90011706	0.149676	11	133403066	1.9e-08	8956	0.841298	A	G	NA
87950	rs72703939	ebi-a-GCST90011515	TestASV_37 (Ruminococcaceae) abundance || id:ebi-a-GCST90011515	0.0663547	15	23999122	3.57e-08	8956	0.365683	C	G	NA
87951	rs6060406	ebi-a-GCST90011713	TestASV_38 (Ruminococcus) prevalence || id:ebi-a-GCST90011713	0.114592	20	34011645	3.03e-08	8956	0.634834	T	C	NA
87952	rs10894898	ebi-a-GCST90011518	TestASV_4 (Alistipes) abundance || id:ebi-a-GCST90011518	0.0203111	11	134761316	1.65e-08	8956	-0.114659	G	A	NA
87953	rs17160658	ebi-a-GCST90011724	TestASV_48 (Sutterella) prevalence || id:ebi-a-GCST90011724	0.0875422	7	85818086	4.44e-09	8956	0.513607	C	T	NA
87954	rs1556158	ebi-a-GCST90011532	TestASV_9 (Alistipes) abundance || id:ebi-a-GCST90011532	0.113885	10	14282332	6.49e-09	8956	-0.660942	T	C	NA
87955	rs62143197	prot-a-2826	Testican-1 || id:prot-a-2826	0.0301	19	54320716	7.59e-18	3301	0.2594	A	G	0.22311
87956	rs35577563	prot-a-2826	Testican-1 || id:prot-a-2826	0.0258	19	45504349	1.41e-10	3301	0.1657	G	C	0.35248
87957	rs1245540	prot-a-2827	Testican-2 || id:prot-a-2827	0.0243	10	73849752	3.31e-19	3301	0.2179	T	C	0.44884
87958	rs17599599	prot-a-2828	Testican-3 || id:prot-a-2828	0.0765	4	167961738	1.48e-28	3301	0.8477	A	G	0.02827
87959	rs6815538	prot-a-2828	Testican-3 || id:prot-a-2828	0.0602	4	168324567	1.07e-23	3301	0.6044	T	C	0.95588
87960	rs704	prot-a-2828	Testican-3 || id:prot-a-2828	0.0245	17	26694861	3.24e-14	3301	-0.1857	A	G	0.46665
87961	rs6993770	prot-a-2828	Testican-3 || id:prot-a-2828	0.0274	8	106581528	8.51e-09	3301	-0.1578	T	A	0.28225
87962	rs10424405	prot-a-2948	Testis-expressed sequence 29 protein || id:prot-a-2948	0.03	19	54321933	5.75e-19	3301	0.2668	G	A	0.2203
87963	rs854572	prot-a-2948	Testis-expressed sequence 29 protein || id:prot-a-2948	0.0246	7	94954696	3.02e-17	3301	-0.2075	G	C	0.54095
87964	rs78501968	prot-a-2948	Testis-expressed sequence 29 protein || id:prot-a-2948	0.0524	1	57431251	1.35e-15	3301	0.4187	A	G	0.05885
87965	rs4241818	prot-a-2948	Testis-expressed sequence 29 protein || id:prot-a-2948	0.0246	4	187153786	3.31e-12	3301	0.1716	C	T	0.51359
87966	rs2731673	prot-a-2948	Testis-expressed sequence 29 protein || id:prot-a-2948	0.0281	5	176839898	1.48e-08	3301	0.1592	C	T	0.75237
87967	rs74480769	prot-a-2949	Testis-expressed sequence 29 protein || id:prot-a-2949	0.0732	5	40972211	2.24e-13	3301	-0.5367	G	A	0.0317
87968	rs58452280	prot-a-3196	Testis-specific basic protein Y 1 || id:prot-a-3196	0.0423	14	106252435	2e-70	3301	0.7512	C	A	0.1235
87969	rs34983651	prot-a-501	Testis-specific chromodomain protein Y 1 || id:prot-a-501	0.0271	2	234668879	2.19e-14	3301	0.2067	CAT	C	0.3047
87970	rs62059834	ebi-a-GCST005074	Testosterone levels || id:ebi-a-GCST005074	0.01	17	7523728	5.81e-19	4259	0.09	A	G	NA
87971	rs12317268	met-a-709	Tetradecanedioate || id:met-a-709	0.0062	12	21352541	4.16e-60	5629	0.1008	G	A	0.1658
87972	rs11045975	met-a-709	Tetradecanedioate || id:met-a-709	0.0063	12	21478790	1.39e-15	5629	-0.0506	A	G	0.1867
87973	rs6663731	met-a-709	Tetradecanedioate || id:met-a-709	0.0081	1	47347427	1.38e-14	5629	-0.0624	T	A	0.1143
87974	rs34157373	prot-a-3111	Tetratricopeptide repeat protein 17 || id:prot-a-3111	0.0416	8	92513197	1.1e-08	3301	0.2378	A	T	0.09796
87975	rs12589444	prot-a-3113	Tetratricopeptide repeat protein 9B || id:prot-a-3113	0.0299	14	71107939	5.25e-12	3301	0.2062	G	C	0.222
87976	rs12142482	prot-a-2967	TGF-beta receptor type-2 || id:prot-a-2967	0.0434	1	236832110	4.57e-08	3301	-0.2372	A	G	0.09349
87977	rs7918961	ukb-b-7085	Thickness of butter/margarine spread on sliced bread: medium || id:ukb-b-7085	0.00281181	10	16944477	3.3e-08	64949	0.0155399	C	A	0.802205
87978	rs114561324	prot-a-3122	Thioredoxin domain-containing protein 11 || id:prot-a-3122	0.1491	2	201129960	3.09e-08	3301	0.8256	A	G	0.00756
87979	rs9858428	prot-a-3123	Thioredoxin domain-containing protein 12 || id:prot-a-3123	0.0349	3	49877585	1e-200	3301	1.0768	T	G	0.11013
87980	rs141815183	prot-a-3123	Thioredoxin domain-containing protein 12 || id:prot-a-3123	0.0699	3	49998596	2.57e-62	3301	-1.1638	T	C	0.03254
87981	rs114852929	prot-a-3123	Thioredoxin domain-containing protein 12 || id:prot-a-3123	0.1012	3	49341466	2.75e-33	3301	-1.2168	A	G	0.01466
87982	rs146706706	prot-a-3123	Thioredoxin domain-containing protein 12 || id:prot-a-3123	0.1285	3	47827979	3.09e-21	3301	1.216	G	A	0.01051
87983	rs3731527	prot-a-3123	Thioredoxin domain-containing protein 12 || id:prot-a-3123	0.086	3	48213528	8.13e-19	3301	-0.7619	A	G	0.02192
87984	rs149130226	prot-a-3123	Thioredoxin domain-containing protein 12 || id:prot-a-3123	0.0581	3	48468798	1.62e-11	3301	0.3914	C	A	0.05103
87985	rs190848966	prot-a-3123	Thioredoxin domain-containing protein 12 || id:prot-a-3123	0.063	3	49965345	1.91e-11	3301	0.4225	A	C	0.04065
87986	rs74001662	prot-a-3124	Thioredoxin domain-containing protein 5 || id:prot-a-3124	0.0256	17	80347063	2.88e-31	3301	0.2983	G	A	0.34842
87987	rs28929474	prot-a-3124	Thioredoxin domain-containing protein 5 || id:prot-a-3124	0.083	14	94844947	1.1e-18	3301	0.7328	T	C	0.02269
87988	rs149742777	prot-a-3124	Thioredoxin domain-containing protein 5 || id:prot-a-3124	0.11	6	7909820	2.69e-17	3301	0.9309	A	T	0.01409
87989	rs118146008	prot-a-3124	Thioredoxin domain-containing protein 5 || id:prot-a-3124	0.0846	19	54498651	1.2e-08	3301	-0.4824	T	C	0.02736
87990	rs10424405	prot-a-3126	Thioredoxin reductase 1, cytoplasmic || id:prot-a-3126	0.0293	19	54321933	2.19e-53	3301	0.451	G	A	0.2203
87991	rs74480769	prot-a-3125	Thioredoxin-interacting protein || id:prot-a-3125	0.0733	5	40972211	3.39e-11	3301	-0.4856	G	A	0.0317
87992	rs17107803	prot-a-3109	Thiosulfate sulfurtransferase || id:prot-a-3109	0.0567	1	53530617	3.31e-24	3301	0.5758	C	A	0.04932
87993	rs1679911	prot-a-3109	Thiosulfate sulfurtransferase || id:prot-a-3109	0.0259	1	53582325	2.04e-16	3301	0.2128	C	A	0.64429
87994	rs3176123	prot-b-46	thrombomodulin || id:prot-b-46	0.0296	20	23027413	2.29e-24	3394	0.3042	G	T	0.1932
87995	rs8176672	prot-b-46	thrombomodulin || id:prot-b-46	0.0412	9	136142185	1.12e-10	3394	0.2666	T	C	0.0919
87996	rs1042579	ebi-a-GCST90012048	Thrombomodulin levels || id:ebi-a-GCST90012048	0.0126	20	23028724	1e-200	21758	0.401	A	G	0.1994
87997	rs612169	ebi-a-GCST90012048	Thrombomodulin levels || id:ebi-a-GCST90012048	0.0114	9	136143442	4.57e-51	21758	0.1715	G	A	0.3755
87998	rs7270362	ebi-a-GCST90012048	Thrombomodulin levels || id:ebi-a-GCST90012048	0.0121	20	22690452	1.79e-11	21758	0.0812	T	A	0.2669
87999	rs71354106	ebi-a-GCST90012048	Thrombomodulin levels || id:ebi-a-GCST90012048	0.0234	19	36329387	2.37e-11	21758	0.1563	A	G	0.0688
88000	rs61747728	ebi-a-GCST90012048	Thrombomodulin levels || id:ebi-a-GCST90012048	0.03	1	179526214	2.51e-11	21758	0.2004	T	C	0.0398
88001	rs10901246	ebi-a-GCST90012048	Thrombomodulin levels || id:ebi-a-GCST90012048	0.0139	9	136080485	2.06e-08	21758	-0.0782	T	G	0.7736
88002	rs4632248	prot-a-1929	Thrombopoietin Receptor || id:prot-a-1929	0.0298	19	54324995	7.24e-13	3301	-0.2141	T	G	0.21439
88003	rs41292808	prot-a-2975	Thrombospondin type-1 domain-containing protein 1 || id:prot-a-2975	0.0757	13	52971517	5.5e-33	3301	0.9059	T	C	0.02668
88004	rs2519093	prot-a-2975	Thrombospondin type-1 domain-containing protein 1 || id:prot-a-2975	0.0319	9	136141870	2.69e-19	3301	-0.2862	T	C	0.17823
88005	rs2808466	prot-a-2976	Thrombospondin type-1 domain-containing protein 7A || id:prot-a-2976	0.0379	1	207273751	5.62e-11	3301	0.2481	C	T	0.12467
88006	rs73043857	prot-a-2970	Thrombospondin-2 || id:prot-a-2970	0.0383	6	169624900	6.92e-99	3301	0.8084	G	A	0.10235
88007	rs116503616	prot-a-2970	Thrombospondin-2 || id:prot-a-2970	0.1076	7	32038169	2.34e-08	3301	0.6007	T	C	0.01736
88008	rs145185727	prot-a-2971	Thrombospondin-3 || id:prot-a-2971	0.0344	5	79387230	1.07e-09	3301	0.2099	A	ATT	0.84739
88009	rs11630991	prot-a-2937	Thromboxane-A synthase || id:prot-a-2937	0.0378	15	101881711	2.82e-10	3301	-0.2385	C	G	0.12766
88010	rs74480769	prot-a-2984	Thymidine kinase, cytosolic || id:prot-a-2984	0.0733	5	40972211	5.5e-10	3301	-0.4551	G	A	0.0317
88011	rs62143206	prot-a-2977	Thymocyte nuclear protein 1 || id:prot-a-2977	0.0296	19	54326212	2.34e-25	3301	0.3078	T	G	0.2131
88012	rs74480769	prot-a-3088	Thyroid peroxidase || id:prot-a-3088	0.0734	5	40972211	2.24e-09	3301	-0.4387	G	A	0.0317
88013	rs203688	prot-a-3088	Thyroid peroxidase || id:prot-a-3088	0.0253	1	196672385	1.62e-08	3301	-0.143	A	G	0.61219
88014	rs4704397	prot-a-530	Thyroid Stimulating Hormone || id:prot-a-530	0.0247	5	76518442	2.04e-08	3301	0.1386	A	G	0.39151
88015	rs5758009	prot-a-3102	Thyrotropin-releasing hormone || id:prot-a-3102	0.0402	22	22718635	4.79e-10	3301	0.2505	C	T	0.89356
88016	rs978149	prot-a-3102	Thyrotropin-releasing hormone || id:prot-a-3102	0.0254	8	11173444	6.17e-09	3301	-0.1473	G	A	0.62673
88017	rs429358	prot-a-2983	Tight junction protein ZO-1 || id:prot-a-2983	0.0336	19	45411941	1.74e-10	3301	0.2148	C	T	0.15301
88018	rs8034191	ukb-b-2732	Time from waking to first cigarette || id:ukb-b-2732	0.00943542	15	78806023	1.4e-21	33304	-0.0900345	C	T	0.344048
88019	rs7867984	ukb-b-2732	Time from waking to first cigarette || id:ukb-b-2732	0.0110014	9	136485598	4.8e-10	33304	-0.0684819	A	G	0.237928
88020	rs6011779	ukb-b-2732	Time from waking to first cigarette || id:ukb-b-2732	0.0111468	20	61984317	2.3e-08	33304	0.0622733	T	C	0.798977
88021	rs6906737	ukb-b-969	Time spend outdoors in summer || id:ukb-b-969	0.00194313	6	98345853	4.3e-28	419314	-0.0213531	A	T	0.469534
88022	rs1368551	ukb-b-969	Time spend outdoors in summer || id:ukb-b-969	0.00192665	2	104078658	2.5e-15	419314	-0.0152514	G	A	0.482677
88023	rs9852529	ukb-b-969	Time spend outdoors in summer || id:ukb-b-969	0.0021156	3	49730625	2.6e-15	419314	-0.0167319	A	G	0.292817
88024	rs644799	ukb-b-969	Time spend outdoors in summer || id:ukb-b-969	0.00197971	11	95564259	6.3e-14	419314	-0.0148507	G	A	0.38363
88025	rs7587930	ukb-b-969	Time spend outdoors in summer || id:ukb-b-969	0.00194267	2	199504423	6.4e-13	419314	0.0139712	G	A	0.453266
88026	rs1449390	ukb-b-969	Time spend outdoors in summer || id:ukb-b-969	0.00198914	3	85577703	1.5e-12	419314	-0.0140723	A	G	0.625465
88027	rs324300	ukb-b-969	Time spend outdoors in summer || id:ukb-b-969	0.00199159	11	29674831	6.5e-12	419314	0.0136799	A	G	0.373244
88028	rs34517439	ukb-b-969	Time spend outdoors in summer || id:ukb-b-969	0.00298295	1	78450517	6.7e-12	419314	0.0204758	A	C	0.121586
88029	rs7773004	ukb-b-969	Time spend outdoors in summer || id:ukb-b-969	0.00192928	6	26267755	6.7e-12	419314	-0.0132442	G	A	0.495071
88030	rs251033	ukb-b-969	Time spend outdoors in summer || id:ukb-b-969	0.00196139	16	72073122	1.4e-11	419314	-0.0132574	G	A	0.588887
88031	rs9724773	ukb-b-969	Time spend outdoors in summer || id:ukb-b-969	0.00259904	1	98476966	2.1e-11	419314	-0.0174034	C	G	0.835037
88032	rs4344697	ukb-b-969	Time spend outdoors in summer || id:ukb-b-969	0.00196723	15	82545214	1.9e-10	419314	-0.0125306	T	A	0.600449
88033	rs11776021	ukb-b-969	Time spend outdoors in summer || id:ukb-b-969	0.00229412	8	93025183	2.1e-10	419314	0.0145834	A	G	0.228661
88034	rs7029718	ukb-b-969	Time spend outdoors in summer || id:ukb-b-969	0.00195746	9	23358495	2.8e-10	419314	-0.0123465	A	G	0.415427
88035	rs837065	ukb-b-969	Time spend outdoors in summer || id:ukb-b-969	0.00193457	8	130853447	3.2e-10	419314	-0.0121692	T	C	0.479033
88036	rs627685	ukb-b-969	Time spend outdoors in summer || id:ukb-b-969	0.00211183	18	53186092	4.2e-10	419314	0.0131893	C	T	0.303648
88037	rs12203592	ukb-b-969	Time spend outdoors in summer || id:ukb-b-969	0.00229433	6	396321	4.8e-10	419314	-0.0142801	T	C	0.218957
88038	rs72673546	ukb-b-969	Time spend outdoors in summer || id:ukb-b-969	0.00323906	14	29834740	6.7e-10	419314	0.0199966	T	C	0.098225
88039	rs139577	ukb-b-969	Time spend outdoors in summer || id:ukb-b-969	0.00218313	22	47208945	8e-10	419314	0.0134144	A	G	0.273172
88040	rs10984444	ukb-b-969	Time spend outdoors in summer || id:ukb-b-969	0.00193124	9	121980347	1.1e-09	419314	-0.0117614	C	A	0.474701
88041	rs7852747	ukb-b-969	Time spend outdoors in summer || id:ukb-b-969	0.0019677	9	23688215	1.1e-09	419314	0.0119783	G	A	0.400438
88042	rs3740422	ukb-b-969	Time spend outdoors in summer || id:ukb-b-969	0.00202333	10	103565960	1.7e-09	419314	0.0121944	C	G	0.35124
88043	rs7191618	ukb-b-969	Time spend outdoors in summer || id:ukb-b-969	0.00195676	16	28565667	1.7e-09	419314	0.011789	G	C	0.413815
88044	rs2647259	ukb-b-969	Time spend outdoors in summer || id:ukb-b-969	0.00195602	4	106256521	1.9e-09	419314	0.0117412	A	C	0.415286
88045	rs7195043	ukb-b-969	Time spend outdoors in summer || id:ukb-b-969	0.00196166	16	90020861	2.8e-09	419314	-0.0116573	T	C	0.482334
88046	rs145748276	ukb-b-969	Time spend outdoors in summer || id:ukb-b-969	0.00311485	2	136485276	4.6e-09	419314	-0.0182544	A	G	0.105858
88047	rs188581	ukb-b-969	Time spend outdoors in summer || id:ukb-b-969	0.00193302	5	88175251	4.8e-09	419314	-0.0113126	G	C	0.515646
88048	rs62379243	ukb-b-969	Time spend outdoors in summer || id:ukb-b-969	0.00219463	5	140889889	6.9e-09	419314	0.0127165	G	A	0.261133
88049	rs1028455	ukb-b-969	Time spend outdoors in summer || id:ukb-b-969	0.00205616	14	88829975	8.2e-09	419314	0.0118524	A	T	0.328937
88050	rs9508711	ukb-b-969	Time spend outdoors in summer || id:ukb-b-969	0.00193869	13	30912750	9.2e-09	419314	-0.0111369	A	G	0.448339
88051	rs3849428	ukb-b-969	Time spend outdoors in summer || id:ukb-b-969	0.00286998	3	180802537	1e-08	419314	0.0164255	T	C	0.128327
88052	rs117799466	ukb-b-969	Time spend outdoors in summer || id:ukb-b-969	0.00211365	15	34659517	1.2e-08	419314	-0.012035	C	G	0.337073
88053	rs7560588	ukb-b-969	Time spend outdoors in summer || id:ukb-b-969	0.00219957	2	60727416	1.3e-08	419314	0.0125102	A	G	0.273854
88054	rs35660964	ukb-b-969	Time spend outdoors in summer || id:ukb-b-969	0.00211604	7	127272820	1.4e-08	419314	-0.0120075	A	G	0.296923
88055	rs9319835	ukb-b-969	Time spend outdoors in summer || id:ukb-b-969	0.00214303	18	69871763	1.6e-08	419314	-0.0121048	A	T	0.28597
88056	rs12055997	ukb-b-969	Time spend outdoors in summer || id:ukb-b-969	0.00391726	7	11503851	2e-08	419314	0.0219693	A	G	0.065688
88057	rs2356278	ukb-b-969	Time spend outdoors in summer || id:ukb-b-969	0.00194745	11	29022493	2.2e-08	419314	-0.0108948	C	T	0.576719
88058	rs145470583	ukb-b-969	Time spend outdoors in summer || id:ukb-b-969	0.00553475	7	71906931	2.6e-08	419314	-0.0307934	T	C	0.032672
88059	rs9427232	ukb-b-969	Time spend outdoors in summer || id:ukb-b-969	0.00192643	1	153792958	2.9e-08	419314	-0.0106817	A	G	0.508668
88060	rs28837979	ukb-b-969	Time spend outdoors in summer || id:ukb-b-969	0.00194875	5	176891460	3.6e-08	419314	0.0107333	A	T	0.557431
88061	rs61083878	ukb-b-969	Time spend outdoors in summer || id:ukb-b-969	0.00222721	4	176956540	3.7e-08	419314	0.0122573	G	A	0.251826
88062	rs13251020	ukb-b-969	Time spend outdoors in summer || id:ukb-b-969	0.00210162	8	106257674	4.2e-08	419314	0.0115178	C	T	0.303863
88063	rs2309849	ukb-b-969	Time spend outdoors in summer || id:ukb-b-969	0.00245001	2	101174309	4.5e-08	419314	-0.0134039	C	T	0.190668
88064	rs35811586	ukb-b-969	Time spend outdoors in summer || id:ukb-b-969	0.00417749	2	233743794	4.7e-08	419314	-0.022826	T	C	0.056243
88065	rs7578811	ukb-b-969	Time spend outdoors in summer || id:ukb-b-969	0.00204395	2	44834956	4.8e-08	419314	0.0111605	G	T	0.668799
88066	rs75900038	ukb-b-969	Time spend outdoors in summer || id:ukb-b-969	0.00282886	2	203412272	4.9e-08	419314	0.0154329	A	G	0.133865
88067	rs10858162	ukb-b-8865	Time spent doing light physical activity || id:ukb-b-8865	0.905799	9	138639277	4.2e-09	64949	-5.32287	A	G	0.922088
88068	rs117884849	ukb-b-8865	Time spent doing light physical activity || id:ukb-b-8865	2.9845	19	41195569	3.1e-08	64949	16.5295	T	C	0.007202
88069	rs150096442	ukb-b-8865	Time spent doing light physical activity || id:ukb-b-8865	1.55813	1	226497256	4.7e-08	64949	8.51284	A	G	0.024698
88070	rs12921753	ukb-b-3793	Time spent driving || id:ukb-b-3793	0.00191049	16	30018720	2.9e-10	310555	0.0120469	T	C	0.399799
88071	rs2426132	ukb-b-3793	Time spent driving || id:ukb-b-3793	0.00188059	20	47723127	6.9e-10	310555	-0.0116004	C	G	0.459272
88072	rs975303	ukb-b-3793	Time spent driving || id:ukb-b-3793	0.00243891	6	19028788	1.3e-09	310555	0.0147866	G	A	0.180828
88073	rs11057408	ukb-b-3793	Time spent driving || id:ukb-b-3793	0.0019833	12	124464836	1.2e-08	310555	-0.0113117	T	G	0.334235
88074	rs2588917	ukb-b-3793	Time spent driving || id:ukb-b-3793	0.0018905	10	63524979	3.4e-08	310555	-0.0104367	A	C	0.4483
88075	rs2090660	ukb-b-3793	Time spent driving || id:ukb-b-3793	0.00237565	2	136818719	3.7e-08	310555	-0.0130793	T	C	0.194109
88076	rs4580876	ukb-b-6811	Time spent outdoors in winter || id:ukb-b-6811	0.001327	6	98322872	2.1e-18	364465	-0.0116151	A	G	0.475307
88077	rs1368549	ukb-b-6811	Time spent outdoors in winter || id:ukb-b-6811	0.00132429	2	104064726	5e-12	364465	-0.00914408	T	G	0.509744
88078	rs12956276	ukb-b-6811	Time spent outdoors in winter || id:ukb-b-6811	0.0013725	18	53175966	8e-10	364465	0.00843515	A	G	0.355619
88079	rs11191205	ukb-b-6811	Time spent outdoors in winter || id:ukb-b-6811	0.00173287	10	103831598	1.2e-09	364465	0.0105455	A	G	0.180599
88080	rs12553324	ukb-b-4522	Time spent using computer || id:ukb-b-4522	0.00185204	9	23347865	3.9e-21	360895	0.0174747	G	C	0.415898
88081	rs9375188	ukb-b-4522	Time spent using computer || id:ukb-b-4522	0.00183171	6	98555272	5e-18	360895	0.0158521	T	C	0.483548
88082	rs13262595	ukb-b-4522	Time spent using computer || id:ukb-b-4522	0.00183749	8	143316970	1.8e-17	360895	0.0156317	G	A	0.560611
88083	rs7630869	ukb-b-4522	Time spent using computer || id:ukb-b-4522	0.00197969	3	49522543	4e-16	360895	0.0161134	T	C	0.304231
88084	rs1037091	ukb-b-4522	Time spent using computer || id:ukb-b-4522	0.00198324	2	155652357	5.9e-15	360895	-0.0154792	T	C	0.327191
88085	rs12145677	ukb-b-4522	Time spent using computer || id:ukb-b-4522	0.00199851	1	110023610	6.4e-15	360895	0.0155784	A	G	0.297237
88086	rs2068625	ukb-b-4522	Time spent using computer || id:ukb-b-4522	0.00198926	4	159856739	1e-12	360895	0.0141749	C	T	0.698468
88087	rs11749912	ukb-b-4522	Time spent using computer || id:ukb-b-4522	0.00185453	5	88065628	3.7e-12	360895	-0.0128828	G	A	0.574515
88088	rs58638214	ukb-b-4522	Time spent using computer || id:ukb-b-4522	0.00186929	19	31864938	6.7e-12	360895	-0.0128312	T	C	0.397608
88089	rs2748985	ukb-b-4522	Time spent using computer || id:ukb-b-4522	0.00183369	1	1853184	9.4e-12	360895	0.012497	C	T	0.544439
88090	rs6028090	ukb-b-4522	Time spent using computer || id:ukb-b-4522	0.00185058	20	59856465	1.3e-11	360895	0.0125335	A	G	0.55468
88091	rs79720045	ukb-b-4522	Time spent using computer || id:ukb-b-4522	0.00189765	4	39797668	1.8e-11	360895	-0.0127624	C	T	0.400744
88092	rs7209653	ukb-b-4522	Time spent using computer || id:ukb-b-4522	0.00200189	17	19882084	2.2e-11	360895	-0.013395	C	T	0.294886
88093	rs76112266	ukb-b-4522	Time spent using computer || id:ukb-b-4522	0.00245477	2	201087157	3.5e-11	360895	-0.0162576	G	C	0.166004
88094	rs2734833	ukb-b-4522	Time spent using computer || id:ukb-b-4522	0.00187149	11	113292920	3.8e-11	360895	0.0123753	A	G	0.606682
88095	rs2032780	ukb-b-4522	Time spent using computer || id:ukb-b-4522	0.00187519	2	215073935	4.5e-11	360895	0.0123498	C	T	0.405991
88096	rs72828532	ukb-b-4522	Time spent using computer || id:ukb-b-4522	0.00238162	6	19065342	4.5e-11	360895	0.0156839	C	T	0.179279
88097	rs76824303	ukb-b-4522	Time spent using computer || id:ukb-b-4522	0.00312149	3	62459819	5.8e-11	360895	-0.0204431	C	A	0.099986
88098	rs613872	ukb-b-4522	Time spent using computer || id:ukb-b-4522	0.00241465	18	53210302	7.7e-11	360895	-0.01571	T	G	0.826663
88099	rs1448355	ukb-b-4522	Time spent using computer || id:ukb-b-4522	0.00188604	11	131286685	8e-11	360895	0.0122611	T	C	0.618488
88100	rs2220599	ukb-b-4522	Time spent using computer || id:ukb-b-4522	0.00189671	5	7378854	8.5e-11	360895	0.0123126	G	C	0.36947
88101	rs11652437	ukb-b-4522	Time spent using computer || id:ukb-b-4522	0.0019779	17	79338469	1e-10	360895	0.0127835	A	C	0.323689
88102	rs2120461	ukb-b-4522	Time spent using computer || id:ukb-b-4522	0.00192646	1	8447722	2.5e-10	360895	0.0121844	T	C	0.661091
88103	rs113851275	ukb-b-4522	Time spent using computer || id:ukb-b-4522	0.00294288	9	98297220	2.5e-10	360895	0.018611	A	G	0.107713
88104	rs11766392	ukb-b-4522	Time spent using computer || id:ukb-b-4522	0.00202434	7	69838127	3.1e-10	360895	-0.0127364	T	G	0.284846
88105	rs117405403	ukb-b-4522	Time spent using computer || id:ukb-b-4522	0.00184813	1	197744098	3.2e-10	360895	0.0116237	C	G	0.584606
88106	rs73578186	ukb-b-4522	Time spent using computer || id:ukb-b-4522	0.00196159	9	126334485	3.7e-10	360895	-0.0122916	T	C	0.323945
88107	rs2041687	ukb-b-4522	Time spent using computer || id:ukb-b-4522	0.00186949	2	60405620	3.8e-10	360895	0.0117094	G	T	0.549172
88108	rs1229984	ukb-b-4522	Time spent using computer || id:ukb-b-4522	0.00552202	4	100239319	4.4e-10	360895	-0.0344455	C	T	0.97263
88109	rs7564844	ukb-b-4522	Time spent using computer || id:ukb-b-4522	0.00199054	2	215335556	5.6e-10	360895	-0.0123434	A	G	0.700653
88110	rs17167210	ukb-b-4522	Time spent using computer || id:ukb-b-4522	0.00184149	7	133339343	6e-10	360895	-0.0113974	A	G	0.435554
88111	rs3730399	ukb-b-4522	Time spent using computer || id:ukb-b-4522	0.00372131	16	67229019	9.1e-10	360895	-0.0227905	G	A	0.064399
88112	rs17862355	ukb-b-4522	Time spent using computer || id:ukb-b-4522	0.00183696	7	126970135	1e-09	360895	-0.0112104	G	T	0.442114
88113	rs9537571	ukb-b-4522	Time spent using computer || id:ukb-b-4522	0.00310676	13	57604700	1.1e-09	360895	0.0189538	A	G	0.095569
88114	rs2756121	ukb-b-4522	Time spent using computer || id:ukb-b-4522	0.0019007	14	103989581	1.2e-09	360895	-0.0115618	A	T	0.367201
88115	rs12820967	ukb-b-4522	Time spent using computer || id:ukb-b-4522	0.00196682	12	38921745	1.5e-09	360895	0.0118918	C	T	0.322363
88116	rs2761438	ukb-b-4522	Time spent using computer || id:ukb-b-4522	0.0018818	1	110752139	1.7e-09	360895	-0.0113335	G	A	0.623567
88117	rs136553	ukb-b-4522	Time spent using computer || id:ukb-b-4522	0.00188527	22	27255675	2e-09	360895	0.0113107	T	C	0.376531
88118	rs17789218	ukb-b-4522	Time spent using computer || id:ukb-b-4522	0.00211958	6	100600097	2.1e-09	360895	0.0126948	C	T	0.245186
88119	rs7968738	ukb-b-4522	Time spent using computer || id:ukb-b-4522	0.00207961	12	90281747	2.4e-09	360895	-0.0124184	A	G	0.263717
88120	rs11634155	ukb-b-4522	Time spent using computer || id:ukb-b-4522	0.00194762	15	26693096	2.5e-09	360895	-0.0116134	C	T	0.335422
88121	rs16912540	ukb-b-4522	Time spent using computer || id:ukb-b-4522	0.00266109	11	13271422	2.7e-09	360895	-0.0158246	G	A	0.136623
88122	rs7281293	ukb-b-4522	Time spent using computer || id:ukb-b-4522	0.00212857	21	34291496	3e-09	360895	0.0126268	C	A	0.247862
88123	rs12946454	ukb-b-4522	Time spent using computer || id:ukb-b-4522	0.00206474	17	43208121	3.1e-09	360895	-0.0122367	T	A	0.268016
88124	rs1999244	ukb-b-4522	Time spent using computer || id:ukb-b-4522	0.00220644	13	66821625	3.2e-09	360895	0.0130656	T	A	0.220345
88125	rs166835	ukb-b-4522	Time spent using computer || id:ukb-b-4522	0.00184312	15	47716037	4.3e-09	360895	-0.0108229	T	C	0.556188
88126	rs1987942	ukb-b-4522	Time spent using computer || id:ukb-b-4522	0.0018952	13	54004785	5.4e-09	360895	-0.0110584	C	T	0.616935
88127	rs422115	ukb-b-4522	Time spent using computer || id:ukb-b-4522	0.00211216	5	102634340	6.4e-09	360895	0.0122611	T	A	0.250875
88128	rs7020477	ukb-b-4522	Time spent using computer || id:ukb-b-4522	0.00206714	9	116827760	7e-09	360895	-0.011973	G	A	0.266981
88129	rs12128707	ukb-b-4522	Time spent using computer || id:ukb-b-4522	0.00207896	1	72588119	7.1e-09	360895	0.012036	G	A	0.263894
88130	rs112600282	ukb-b-4522	Time spent using computer || id:ukb-b-4522	0.00292271	2	156895797	7.2e-09	360895	-0.0169117	G	A	0.110458
88131	rs8102851	ukb-b-4522	Time spent using computer || id:ukb-b-4522	0.00224428	19	32208909	7.6e-09	360895	0.012967	C	T	0.217206
88132	rs6449708	ukb-b-4522	Time spent using computer || id:ukb-b-4522	0.00183288	5	50851575	7.9e-09	360895	-0.0105772	C	T	0.531571
88133	rs206965	ukb-b-4522	Time spent using computer || id:ukb-b-4522	0.00224327	12	120856332	7.9e-09	360895	-0.0129444	C	T	0.791153
88134	rs1469249	ukb-b-4522	Time spent using computer || id:ukb-b-4522	0.00224793	5	113837198	8e-09	360895	-0.0129674	A	G	0.210879
88135	rs4704043	ukb-b-4522	Time spent using computer || id:ukb-b-4522	0.00201843	5	72159179	8.9e-09	360895	0.0116082	T	C	0.713608
88136	rs7526112	ukb-b-4522	Time spent using computer || id:ukb-b-4522	0.00189836	1	93747683	1.1e-08	360895	-0.0108478	G	T	0.361752
88137	rs7288455	ukb-b-4522	Time spent using computer || id:ukb-b-4522	0.00184611	22	39966547	1.1e-08	360895	-0.0105482	G	A	0.566933
88138	rs28710456	ukb-b-4522	Time spent using computer || id:ukb-b-4522	0.00182736	4	152667171	1.2e-08	360895	-0.0104057	C	T	0.49014
88139	rs246723	ukb-b-4522	Time spent using computer || id:ukb-b-4522	0.00187103	5	140519166	1.2e-08	360895	-0.0106669	G	A	0.590096
88140	rs707926	ukb-b-4522	Time spent using computer || id:ukb-b-4522	0.00254823	6	31748820	1.2e-08	360895	0.0145369	A	G	0.150465
88141	rs11942953	ukb-b-4522	Time spent using computer || id:ukb-b-4522	0.00183909	4	163753973	1.3e-08	360895	-0.010456	C	T	0.536706
88142	rs34238696	ukb-b-4522	Time spent using computer || id:ukb-b-4522	0.00296029	5	161356241	1.3e-08	360895	-0.016816	G	A	0.106778
88143	rs806795	ukb-b-4522	Time spent using computer || id:ukb-b-4522	0.00182406	6	26205293	1.4e-08	360895	0.0103555	A	G	0.470383
88144	rs306755	ukb-b-4522	Time spent using computer || id:ukb-b-4522	0.00182847	20	3099752	1.4e-08	360895	0.0103722	C	T	0.47539
88145	rs147543875	ukb-b-4522	Time spent using computer || id:ukb-b-4522	0.0064215	10	101624164	1.5e-08	360895	-0.0363216	T	C	0.02267
88146	rs11259902	ukb-b-4522	Time spent using computer || id:ukb-b-4522	0.0022856	15	83886529	1.6e-08	360895	0.0129081	A	C	0.200416
88147	rs72847500	ukb-b-4522	Time spent using computer || id:ukb-b-4522	0.00281055	6	37643909	1.9e-08	360895	0.015805	C	T	0.121024
88148	rs1648906	ukb-b-4522	Time spent using computer || id:ukb-b-4522	0.00196941	18	35311651	2.1e-08	360895	-0.0110407	A	G	0.321177
88149	rs2588543	ukb-b-4522	Time spent using computer || id:ukb-b-4522	0.00195019	4	37000406	2.2e-08	360895	0.0109083	T	C	0.67203
88150	rs7904398	ukb-b-4522	Time spent using computer || id:ukb-b-4522	0.001828	10	67954193	2.4e-08	360895	-0.0102001	T	C	0.503287
88151	rs10828248	ukb-b-4522	Time spent using computer || id:ukb-b-4522	0.00191806	10	21824619	2.8e-08	360895	0.0106528	G	A	0.344788
88152	rs12706626	ukb-b-4522	Time spent using computer || id:ukb-b-4522	0.00187679	7	124531370	2.9e-08	360895	0.0104093	A	G	0.383718
88153	rs4852252	ukb-b-4522	Time spent using computer || id:ukb-b-4522	0.00183907	2	71539301	3e-08	360895	0.0101929	C	T	0.563856
88154	rs10208088	ukb-b-4522	Time spent using computer || id:ukb-b-4522	0.00184887	2	221055873	3e-08	360895	-0.0102417	T	C	0.579637
88155	rs56229818	ukb-b-4522	Time spent using computer || id:ukb-b-4522	0.00182588	15	58662232	3e-08	360895	-0.0101193	C	T	0.484413
88156	rs6935828	ukb-b-4522	Time spent using computer || id:ukb-b-4522	0.00183639	6	140811367	3.1e-08	360895	0.0101667	T	C	0.556131
88157	rs6780848	ukb-b-4522	Time spent using computer || id:ukb-b-4522	0.00205698	3	8179920	3.3e-08	360895	0.0113678	G	T	0.269946
88158	rs1395020	ukb-b-4522	Time spent using computer || id:ukb-b-4522	0.0019928	4	139690326	3.4e-08	360895	-0.0109994	A	G	0.302632
88159	rs13422733	ukb-b-4522	Time spent using computer || id:ukb-b-4522	0.00276095	2	102010245	4.1e-08	360895	-0.0151513	T	C	0.125533
88160	rs12521638	ukb-b-4522	Time spent using computer || id:ukb-b-4522	0.00183811	5	166458770	4.2e-08	360895	0.0100771	G	A	0.447056
88161	rs75550998	ukb-b-4522	Time spent using computer || id:ukb-b-4522	0.00409541	2	146486095	4.6e-08	360895	-0.0223915	T	G	0.053578
88162	rs10518019	ukb-b-4522	Time spent using computer || id:ukb-b-4522	0.00182341	4	67959875	4.9e-08	360895	0.00994352	G	A	0.476252
88163	rs2352984	ukb-b-5192	Time spent watching television (TV) || id:ukb-b-5192	0.00160408	3	49948728	7.4e-35	437887	0.0197571	C	T	0.430943
88164	rs75499503	ukb-b-5192	Time spent watching television (TV) || id:ukb-b-5192	0.00194834	6	26145217	3.1e-21	437887	-0.0184284	T	C	0.219683
88165	rs10189857	ukb-b-5192	Time spent watching television (TV) || id:ukb-b-5192	0.00160509	2	60713235	5.7e-20	437887	0.0146862	G	A	0.432324
88166	rs62199883	ukb-b-5192	Time spent watching television (TV) || id:ukb-b-5192	0.00159028	2	215376706	3.2e-18	437887	0.0138426	A	C	0.48612
88167	rs6814554	ukb-b-5192	Time spent watching television (TV) || id:ukb-b-5192	0.00159621	4	152454334	2.4e-17	437887	0.0135276	A	G	0.47436
88168	rs12553324	ukb-b-5192	Time spent watching television (TV) || id:ukb-b-5192	0.00161525	9	23347865	4.5e-17	437887	-0.0135646	G	C	0.415158
88169	rs7184800	ukb-b-5192	Time spent watching television (TV) || id:ukb-b-5192	0.00173008	16	53509131	7.4e-15	437887	-0.0134542	A	G	0.302842
88170	rs2725371	ukb-b-5192	Time spent watching television (TV) || id:ukb-b-5192	0.00173462	8	30854033	2.1e-14	437887	-0.0132649	G	A	0.695652
88171	rs262890	ukb-b-5192	Time spent watching television (TV) || id:ukb-b-5192	0.00173776	5	62930015	2.6e-14	437887	0.0132392	G	A	0.298989
88172	rs4339469	ukb-b-5192	Time spent watching television (TV) || id:ukb-b-5192	0.00164709	6	98369230	2.8e-14	437887	0.0125288	G	T	0.62921
88173	rs801733	ukb-b-5192	Time spent watching television (TV) || id:ukb-b-5192	0.00165881	11	65934549	5e-14	437887	-0.0124933	C	A	0.357688
88174	rs6511708	ukb-b-5192	Time spent watching television (TV) || id:ukb-b-5192	0.00168508	19	10788813	7.5e-13	437887	-0.0120822	C	T	0.664796
88175	rs1727332	ukb-b-5192	Time spent watching television (TV) || id:ukb-b-5192	0.00184868	12	123718301	1.1e-12	437887	0.0131505	T	C	0.753551
88176	rs34811474	ukb-b-5192	Time spent watching television (TV) || id:ukb-b-5192	0.00188722	4	25408838	3.1e-12	437887	-0.0131563	A	G	0.230691
88177	rs4747438	ukb-b-5192	Time spent watching television (TV) || id:ukb-b-5192	0.00170328	10	22124263	3.9e-12	437887	-0.0118194	T	C	0.676512
88178	rs2240857	ukb-b-5192	Time spent watching television (TV) || id:ukb-b-5192	0.00230213	7	8010634	4.5e-12	437887	0.0159314	G	T	0.141014
88179	rs10765777	ukb-b-5192	Time spent watching television (TV) || id:ukb-b-5192	0.00163611	11	95656385	4.9e-12	437887	-0.0113034	C	A	0.391753
88180	rs3138499	ukb-b-5192	Time spent watching television (TV) || id:ukb-b-5192	0.00160508	9	92219921	8.5e-12	437887	0.0109638	C	A	0.518183
88181	rs2678662	ukb-b-5192	Time spent watching television (TV) || id:ukb-b-5192	0.00163238	2	104446759	8.6e-12	437887	0.0111458	G	T	0.608337
88182	rs75641275	ukb-b-5192	Time spent watching television (TV) || id:ukb-b-5192	0.0022696	1	98327133	1e-11	437887	0.0154331	C	A	0.14333
88183	rs6102912	ukb-b-5192	Time spent watching television (TV) || id:ukb-b-5192	0.00161539	20	41202935	1.4e-11	437887	-0.0109087	C	T	0.41003
88184	rs749671	ukb-b-5192	Time spent watching television (TV) || id:ukb-b-5192	0.00164483	16	31088347	1.6e-11	437887	-0.0110813	A	G	0.371805
88185	rs13107325	ukb-b-5192	Time spent watching television (TV) || id:ukb-b-5192	0.00301818	4	103188709	1.7e-11	437887	0.0203199	T	C	0.075099
88186	rs814197	ukb-b-5192	Time spent watching television (TV) || id:ukb-b-5192	0.00159355	1	61092456	2e-11	437887	-0.0106837	G	T	0.466816
88187	rs62145951	ukb-b-5192	Time spent watching television (TV) || id:ukb-b-5192	0.00180403	2	68399586	2.6e-11	437887	-0.0120253	C	T	0.263053
88188	rs4303732	ukb-b-5192	Time spent watching television (TV) || id:ukb-b-5192	0.00162133	2	100830040	3.7e-11	437887	-0.0107277	C	T	0.40162
88189	rs1889996	ukb-b-5192	Time spent watching television (TV) || id:ukb-b-5192	0.00181118	13	54269950	3.9e-11	437887	0.0119681	G	T	0.738965
88190	rs2906604	ukb-b-5192	Time spent watching television (TV) || id:ukb-b-5192	0.00158628	2	107624244	5.5e-11	437887	0.0104012	C	T	0.497337
88191	rs178203	ukb-b-5192	Time spent watching television (TV) || id:ukb-b-5192	0.00183543	14	26959322	5.9e-11	437887	0.012014	C	T	0.749551
88192	rs13014947	ukb-b-5192	Time spent watching television (TV) || id:ukb-b-5192	0.00162396	2	193742999	6.5e-11	437887	0.0106072	A	G	0.574722
88193	rs9471333	ukb-b-5192	Time spent watching television (TV) || id:ukb-b-5192	0.00159773	6	40362023	6.7e-11	437887	-0.0104272	T	C	0.552259
88194	rs11911112	ukb-b-5192	Time spent watching television (TV) || id:ukb-b-5192	0.00165277	21	40528346	8e-11	437887	-0.0107427	C	A	0.365887
88195	rs2857693	ukb-b-5192	Time spent watching television (TV) || id:ukb-b-5192	0.00164635	6	31588384	9.6e-11	437887	0.0106577	T	G	0.365548
88196	rs79373894	ukb-b-5192	Time spent watching television (TV) || id:ukb-b-5192	0.00444001	15	73369053	9.8e-11	437887	-0.0287273	C	T	0.034386
88197	rs71658797	ukb-b-5192	Time spent watching television (TV) || id:ukb-b-5192	0.0024403	1	77967507	1.1e-10	437887	0.0157577	A	T	0.121135
88198	rs6895658	ukb-b-5192	Time spent watching television (TV) || id:ukb-b-5192	0.0020131	5	124274035	1.1e-10	437887	-0.0129815	C	T	0.193239
88199	rs2073869	ukb-b-5192	Time spent watching television (TV) || id:ukb-b-5192	0.00213942	9	135763816	1.1e-10	437887	-0.0138006	T	C	0.166613
88200	rs9867437	ukb-b-5192	Time spent watching television (TV) || id:ukb-b-5192	0.00160214	3	85676752	1.3e-10	437887	-0.0103044	C	A	0.460371
88201	rs11877758	ukb-b-5192	Time spent watching television (TV) || id:ukb-b-5192	0.0017236	18	35138110	1.3e-10	437887	0.0110747	G	T	0.312562
88202	rs996234	ukb-b-5192	Time spent watching television (TV) || id:ukb-b-5192	0.00164809	5	59455212	1.6e-10	437887	-0.0105421	A	G	0.516342
88203	rs4567133	ukb-b-5192	Time spent watching television (TV) || id:ukb-b-5192	0.00203837	9	22606560	1.7e-10	437887	-0.0130235	A	C	0.810356
88204	rs58541850	ukb-b-5192	Time spent watching television (TV) || id:ukb-b-5192	0.00338741	6	166165563	2.7e-10	437887	0.0213895	A	G	0.058526
88205	rs898751	ukb-b-5192	Time spent watching television (TV) || id:ukb-b-5192	0.00159121	17	2291863	3e-10	437887	0.0100214	T	C	0.493393
88206	rs7921305	ukb-b-5192	Time spent watching television (TV) || id:ukb-b-5192	0.00183116	10	133775196	3.7e-10	437887	-0.0114732	A	G	0.252545
88207	rs12045585	ukb-b-5192	Time spent watching television (TV) || id:ukb-b-5192	0.00240961	1	243673099	4.1e-10	437887	-0.0150612	A	G	0.131234
88208	rs4847408	ukb-b-5192	Time spent watching television (TV) || id:ukb-b-5192	0.00166324	1	93791437	4.1e-10	437887	-0.010396	C	G	0.649373
88209	rs11696187	ukb-b-5192	Time spent watching television (TV) || id:ukb-b-5192	0.00217137	20	58891882	4.2e-10	437887	-0.0135653	T	C	0.160229
88210	rs4788616	ukb-b-5192	Time spent watching television (TV) || id:ukb-b-5192	0.00163103	16	72211984	4.3e-10	437887	-0.0101834	G	T	0.391065
88211	rs11245482	ukb-b-5192	Time spent watching television (TV) || id:ukb-b-5192	0.00163627	10	126733546	4.8e-10	437887	0.0101886	C	T	0.385493
88212	rs73571431	ukb-b-5192	Time spent watching television (TV) || id:ukb-b-5192	0.00255272	9	126136139	5.5e-10	437887	0.0158383	T	C	0.109769
88213	rs6994132	ukb-b-5192	Time spent watching television (TV) || id:ukb-b-5192	0.00161092	8	92653740	6.2e-10	437887	-0.00996299	C	T	0.579236
88214	rs114755463	ukb-b-5192	Time spent watching television (TV) || id:ukb-b-5192	0.00214815	5	152503110	6.7e-10	437887	0.0132589	A	G	0.16775
88215	rs11714337	ukb-b-5192	Time spent watching television (TV) || id:ukb-b-5192	0.00161126	3	71582521	7.6e-10	437887	-0.00991351	A	G	0.430094
88216	rs9300594	ukb-b-5192	Time spent watching television (TV) || id:ukb-b-5192	0.0018292	13	100869905	9.1e-10	437887	0.0112022	G	A	0.253582
88217	rs11191129	ukb-b-5192	Time spent watching television (TV) || id:ukb-b-5192	0.00160863	10	103606543	9.3e-10	437887	-0.00984638	T	C	0.422818
88218	rs77273138	ukb-b-5192	Time spent watching television (TV) || id:ukb-b-5192	0.00383992	12	24092043	9.7e-10	437887	0.0234767	A	T	0.045412
88219	rs61864793	ukb-b-5192	Time spent watching television (TV) || id:ukb-b-5192	0.00183429	10	85803372	1.2e-09	437887	-0.0111416	C	T	0.251695
88220	rs3754970	ukb-b-5192	Time spent watching television (TV) || id:ukb-b-5192	0.00159865	2	162091836	1.3e-09	437887	0.00970162	C	T	0.502922
88221	rs68056254	ukb-b-5192	Time spent watching television (TV) || id:ukb-b-5192	0.00222488	2	147846855	1.3e-09	437887	0.0134953	T	G	0.150874
88222	rs7798292	ukb-b-5192	Time spent watching television (TV) || id:ukb-b-5192	0.00160341	7	112974602	1.3e-09	437887	-0.00972203	A	G	0.43452
88223	rs7899206	ukb-b-5192	Time spent watching television (TV) || id:ukb-b-5192	0.00161031	10	127188859	1.3e-09	437887	-0.00977557	G	T	0.492382
88224	rs111901094	ukb-b-5192	Time spent watching television (TV) || id:ukb-b-5192	0.00209757	19	19513570	1.4e-09	437887	0.0127107	T	G	0.182164
88225	rs7708324	ukb-b-5192	Time spent watching television (TV) || id:ukb-b-5192	0.00163872	5	147920094	1.6e-09	437887	-0.00988735	G	A	0.377232
88226	rs883027	ukb-b-5192	Time spent watching television (TV) || id:ukb-b-5192	0.00161279	2	50600165	2e-09	437887	0.00967893	C	G	0.419695
88227	rs9880023	ukb-b-5192	Time spent watching television (TV) || id:ukb-b-5192	0.00160796	3	54178199	2e-09	437887	0.00964695	T	G	0.556427
88228	rs494566	ukb-b-5192	Time spent watching television (TV) || id:ukb-b-5192	0.00169592	9	1785717	2e-09	437887	0.0101656	T	C	0.332086
88229	rs11662211	ukb-b-5192	Time spent watching television (TV) || id:ukb-b-5192	0.00159149	18	77618869	2.9e-09	437887	-0.00944795	T	C	0.505628
88230	rs6850494	ukb-b-5192	Time spent watching television (TV) || id:ukb-b-5192	0.00163429	4	82291771	3.4e-09	437887	0.00966003	C	A	0.386016
88231	rs362312	ukb-b-5192	Time spent watching television (TV) || id:ukb-b-5192	0.00161239	4	3237644	3.5e-09	437887	-0.00952438	C	T	0.424168
88232	rs17789218	ukb-b-5192	Time spent watching television (TV) || id:ukb-b-5192	0.00184925	6	100600097	3.6e-09	437887	-0.0109161	C	T	0.243949
88233	rs72673939	ukb-b-5192	Time spent watching television (TV) || id:ukb-b-5192	0.00205835	8	118867693	4.1e-09	437887	0.0121001	C	G	0.183051
88234	rs2106164	ukb-b-5192	Time spent watching television (TV) || id:ukb-b-5192	0.00159824	7	92661753	4.2e-09	437887	-0.00938934	C	T	0.531731
88235	rs6125907	ukb-b-5192	Time spent watching television (TV) || id:ukb-b-5192	0.0027597	20	48730315	4.5e-09	437887	0.0161817	A	C	0.092033
88236	rs1993092	ukb-b-5192	Time spent watching television (TV) || id:ukb-b-5192	0.00163099	6	98689604	5.4e-09	437887	-0.00951741	C	T	0.389657
88237	rs11700249	ukb-b-5192	Time spent watching television (TV) || id:ukb-b-5192	0.00162108	20	11910800	5.9e-09	437887	0.00943299	G	T	0.408795
88238	rs11222919	ukb-b-5192	Time spent watching television (TV) || id:ukb-b-5192	0.00210245	11	131969663	6.3e-09	437887	-0.0122141	G	T	0.175374
88239	rs9326862	ukb-b-5192	Time spent watching television (TV) || id:ukb-b-5192	0.0015925	5	112054547	6.8e-09	437887	-0.00923038	T	A	0.530752
88240	rs749056	ukb-b-5192	Time spent watching television (TV) || id:ukb-b-5192	0.00173165	1	110037838	7.2e-09	437887	-0.0100199	G	T	0.304306
88241	rs872169	ukb-b-5192	Time spent watching television (TV) || id:ukb-b-5192	0.00196818	2	24259188	8.2e-09	437887	0.0113462	G	C	0.205676
88242	rs57555420	ukb-b-5192	Time spent watching television (TV) || id:ukb-b-5192	0.00177238	1	97783448	9.4e-09	437887	0.0101749	T	C	0.281686
88243	rs6493583	ukb-b-5192	Time spent watching television (TV) || id:ukb-b-5192	0.00232818	15	53096084	9.5e-09	437887	0.0133615	G	C	0.137725
88244	rs1291871	ukb-b-5192	Time spent watching television (TV) || id:ukb-b-5192	0.00159831	10	11086083	9.9e-09	437887	0.00916233	C	T	0.514085
88245	rs249960	ukb-b-5192	Time spent watching television (TV) || id:ukb-b-5192	0.00206636	5	96164771	1.1e-08	437887	-0.0118041	G	A	0.182119
88246	rs115608101	ukb-b-5192	Time spent watching television (TV) || id:ukb-b-5192	0.00237086	11	107106532	1.1e-08	437887	-0.0135365	T	C	0.130399
88247	rs2185490	ukb-b-5192	Time spent watching television (TV) || id:ukb-b-5192	0.0016448	14	69732119	1.2e-08	437887	0.00937259	C	A	0.617654
88248	rs3810496	ukb-b-5192	Time spent watching television (TV) || id:ukb-b-5192	0.00164426	20	62406886	1.2e-08	437887	0.00937122	C	T	0.61619
88249	rs1324491	ukb-b-5192	Time spent watching television (TV) || id:ukb-b-5192	0.00235749	1	60350616	1.3e-08	437887	0.0134128	A	G	0.130982
88250	rs4110177	ukb-b-5192	Time spent watching television (TV) || id:ukb-b-5192	0.00165683	5	88793281	1.3e-08	437887	0.00942719	A	G	0.367281
88251	rs34094119	ukb-b-5192	Time spent watching television (TV) || id:ukb-b-5192	0.00159595	8	10935898	1.3e-08	437887	0.00908177	G	A	0.525005
88252	rs9867121	ukb-b-5192	Time spent watching television (TV) || id:ukb-b-5192	0.00206031	3	114631548	1.4e-08	437887	-0.0116984	A	C	0.184147
88253	rs35797019	ukb-b-5192	Time spent watching television (TV) || id:ukb-b-5192	0.00162787	3	93987306	1.5e-08	437887	-0.00921437	G	A	0.392335
88254	rs7089973	ukb-b-5192	Time spent watching television (TV) || id:ukb-b-5192	0.00164586	10	116569565	1.6e-08	437887	0.00929464	A	C	0.380267
88255	rs61743199	ukb-b-5192	Time spent watching television (TV) || id:ukb-b-5192	0.0030792	19	50161091	1.6e-08	437887	0.0173842	G	A	0.071839
88256	rs11680095	ukb-b-5192	Time spent watching television (TV) || id:ukb-b-5192	0.00163427	2	181825956	1.9e-08	437887	-0.00918965	T	C	0.592713
88257	rs1826510	ukb-b-5192	Time spent watching television (TV) || id:ukb-b-5192	0.00226447	5	24800012	1.9e-08	437887	-0.0127337	A	G	0.828498
88258	rs9834970	ukb-b-5192	Time spent watching television (TV) || id:ukb-b-5192	0.00158744	3	36856030	2e-08	437887	-0.0089082	C	T	0.497804
88259	rs10269099	ukb-b-5192	Time spent watching television (TV) || id:ukb-b-5192	0.00163238	7	126371011	2.1e-08	437887	0.00914889	T	G	0.391234
88260	rs73946726	ukb-b-5192	Time spent watching television (TV) || id:ukb-b-5192	0.00570793	2	117073427	2.2e-08	437887	0.0319589	A	C	0.02024
88261	rs2646351	ukb-b-5192	Time spent watching television (TV) || id:ukb-b-5192	0.0015984	4	55701312	2.4e-08	437887	0.00891407	A	G	0.452916
88262	rs2479968	ukb-b-5192	Time spent watching television (TV) || id:ukb-b-5192	0.00370246	13	111969328	2.7e-08	437887	0.0205886	G	A	0.05112
88263	rs184332798	ukb-b-5192	Time spent watching television (TV) || id:ukb-b-5192	0.00500326	18	53373610	2.8e-08	437887	-0.0277737	A	G	0.026113
88264	rs4469687	ukb-b-5192	Time spent watching television (TV) || id:ukb-b-5192	0.00159006	1	184679019	3.1e-08	437887	0.00879878	G	A	0.483936
88265	rs114600294	ukb-b-5192	Time spent watching television (TV) || id:ukb-b-5192	0.00195538	3	181419367	3.1e-08	437887	0.0108211	C	G	0.20804
88266	rs10109061	ukb-b-5192	Time spent watching television (TV) || id:ukb-b-5192	0.00161936	8	144239859	3.1e-08	437887	-0.00896843	G	A	0.443183
88267	rs2283	ukb-b-5192	Time spent watching television (TV) || id:ukb-b-5192	0.00167594	5	106773623	3.2e-08	437887	-0.00926961	G	A	0.339277
88268	rs78227853	ukb-b-5192	Time spent watching television (TV) || id:ukb-b-5192	0.00513927	15	44169073	3.4e-08	437887	-0.0283605	T	C	0.024787
88269	rs4076457	ukb-b-5192	Time spent watching television (TV) || id:ukb-b-5192	0.00182359	15	78007213	3.7e-08	437887	-0.0100378	T	C	0.256946
88270	rs12214364	ukb-b-5192	Time spent watching television (TV) || id:ukb-b-5192	0.00164514	6	67556372	3.8e-08	437887	0.00904588	G	T	0.415458
88271	rs10739499	ukb-b-5192	Time spent watching television (TV) || id:ukb-b-5192	0.00168493	9	120514261	4.2e-08	437887	-0.00923636	G	C	0.662566
88272	rs7539775	ukb-b-5192	Time spent watching television (TV) || id:ukb-b-5192	0.00181991	1	3109151	4.3e-08	437887	0.00996891	A	G	0.743419
88273	rs180396	ukb-b-5192	Time spent watching television (TV) || id:ukb-b-5192	0.00183468	13	60437497	4.3e-08	437887	0.0100502	T	C	0.746657
88274	rs3131096	ukb-b-14360	Time to answer || id:ukb-b-14360	0.00552506	6	28852451	6e-13	152605	-0.039779	C	T	0.116496
88275	rs17457584	ukb-b-14360	Time to answer || id:ukb-b-14360	0.00798531	4	43296596	4.2e-08	152605	0.0437621	T	C	0.053331
88276	rs1264191	ukb-b-10412	Time to complete round || id:ukb-b-10412	0.00566156	3	48649457	9.3e-10	110323	-0.0346578	C	T	0.824018
88277	rs2971970	ukb-b-10412	Time to complete round || id:ukb-b-10412	0.00515477	7	133643778	5.2e-09	110323	-0.0301111	G	T	0.786123
88278	rs6788389	ukb-b-10412	Time to complete round || id:ukb-b-10412	0.00542212	3	117434501	5.4e-09	110323	0.0316371	C	A	0.812911
88279	rs9257566	ukb-b-10412	Time to complete round || id:ukb-b-10412	0.00613002	6	29144532	2.1e-08	110323	-0.0343693	T	C	0.137151
88280	rs3094066	ukb-b-13823	Time to complete round || id:ukb-b-13823	0.00301284	6	30278745	1.1e-24	454157	-0.0309067	T	C	0.134406
88281	rs812603	ukb-b-13823	Time to complete round || id:ukb-b-13823	0.00226143	8	64602654	2.2e-19	454157	0.0203545	T	C	0.7021
88282	rs7200649	ukb-b-13823	Time to complete round || id:ukb-b-13823	0.00328701	16	10147476	2.2e-18	454157	-0.0287566	T	C	0.111361
88283	rs4559047	ukb-b-13823	Time to complete round || id:ukb-b-13823	0.00208838	5	133848660	2e-16	454157	0.0171719	T	C	0.582303
88284	rs2652430	ukb-b-13823	Time to complete round || id:ukb-b-13823	0.0020653	2	155731956	2.6e-15	454157	-0.0163358	G	A	0.535327
88285	rs34514948	ukb-b-13823	Time to complete round || id:ukb-b-13823	0.00240762	4	118946549	1.2e-14	454157	-0.0185742	G	A	0.759568
88286	rs13028903	ukb-b-13823	Time to complete round || id:ukb-b-13823	0.00207685	2	59951465	1.6e-14	454157	0.0159454	T	C	0.450474
88287	rs35207139	ukb-b-13823	Time to complete round || id:ukb-b-13823	0.00219331	2	137413110	6.1e-13	454157	-0.0157872	T	A	0.328425
88288	rs1009068	ukb-b-13823	Time to complete round || id:ukb-b-13823	0.00212404	3	71217055	8.1e-13	454157	0.0152066	A	C	0.550328
88289	rs35184771	ukb-b-13823	Time to complete round || id:ukb-b-13823	0.0021531	11	47475189	8.7e-13	454157	0.0153955	T	G	0.351258
88290	rs12707131	ukb-b-13823	Time to complete round || id:ukb-b-13823	0.00211695	7	133620982	1.1e-12	454157	-0.0150596	G	A	0.391502
88291	rs13262595	ukb-b-13823	Time to complete round || id:ukb-b-13823	0.0020742	8	143316970	1.2e-12	454157	-0.0147343	G	A	0.561095
88292	rs1004941	ukb-b-13823	Time to complete round || id:ukb-b-13823	0.00292325	5	92933534	2.2e-12	454157	0.0205278	G	T	0.145384
88293	rs4788190	ukb-b-13823	Time to complete round || id:ukb-b-13823	0.00206773	16	29948401	5.5e-12	454157	-0.0142488	A	G	0.551294
88294	rs1442300	ukb-b-13823	Time to complete round || id:ukb-b-13823	0.00207566	15	88026435	7.2e-12	454157	-0.0142263	G	T	0.460825
88295	rs551243	ukb-b-13823	Time to complete round || id:ukb-b-13823	0.00206903	11	66074483	1.5e-11	454157	-0.0139631	C	G	0.469206
88296	rs7044917	ukb-b-13823	Time to complete round || id:ukb-b-13823	0.00267505	9	19549637	4.5e-11	454157	-0.0176194	G	A	0.818412
88297	rs11839891	ukb-b-13823	Time to complete round || id:ukb-b-13823	0.00286902	13	37066072	5.2e-11	454157	-0.0188345	T	C	0.151786
88298	rs11699793	ukb-b-13823	Time to complete round || id:ukb-b-13823	0.00342207	20	34271574	5.9e-11	454157	-0.0224015	T	C	0.100866
88299	rs985553	ukb-b-13823	Time to complete round || id:ukb-b-13823	0.00207724	6	115875526	7.5e-11	454157	0.0135252	T	C	0.56604
88300	rs35624335	ukb-b-13823	Time to complete round || id:ukb-b-13823	0.0023028	3	196883081	7.6e-11	454157	-0.0149862	C	T	0.27594
88301	rs4420912	ukb-b-13823	Time to complete round || id:ukb-b-13823	0.00230677	3	31571327	8e-11	454157	-0.014997	T	A	0.27606
88302	rs6785832	ukb-b-13823	Time to complete round || id:ukb-b-13823	0.00219458	3	49224316	9.9e-11	454157	-0.0141952	A	G	0.329433
88303	rs1959410	ukb-b-13823	Time to complete round || id:ukb-b-13823	0.00217861	9	85125112	1.5e-10	454157	0.0139471	G	A	0.345122
88304	rs914156	ukb-b-13823	Time to complete round || id:ukb-b-13823	0.00206563	21	40717478	1.6e-10	454157	-0.0132181	A	C	0.471059
88305	rs61070519	ukb-b-13823	Time to complete round || id:ukb-b-13823	0.00250767	3	74992318	3.5e-10	454157	-0.0157379	G	A	0.215844
88306	rs148416243	ukb-b-13823	Time to complete round || id:ukb-b-13823	0.00642795	19	34918732	4.9e-10	454157	-0.0399962	C	G	0.028108
88307	rs10129426	ukb-b-13823	Time to complete round || id:ukb-b-13823	0.00207542	14	104018455	6.8e-10	454157	-0.0128053	A	G	0.540686
88308	rs56255439	ukb-b-13823	Time to complete round || id:ukb-b-13823	0.00291491	3	117651366	7.9e-10	454157	-0.0179157	A	C	0.147415
88309	rs34398503	ukb-b-13823	Time to complete round || id:ukb-b-13823	0.00288737	4	36754837	1.1e-09	454157	-0.0175916	C	T	0.150022
88310	rs340836	ukb-b-13823	Time to complete round || id:ukb-b-13823	0.00208014	1	214163069	1.2e-09	454157	-0.012658	T	C	0.546715
88311	rs10776705	ukb-b-13823	Time to complete round || id:ukb-b-13823	0.00207484	1	110728251	1.3e-09	454157	0.012588	T	C	0.538613
88312	rs12936687	ukb-b-13823	Time to complete round || id:ukb-b-13823	0.00211828	17	78619009	1.6e-09	454157	0.0127797	A	G	0.618565
88313	rs7531853	ukb-b-13823	Time to complete round || id:ukb-b-13823	0.00269224	1	102560582	1.9e-09	454157	0.0161621	A	C	0.184174
88314	rs11660256	ukb-b-13823	Time to complete round || id:ukb-b-13823	0.00220069	18	73219532	2.5e-09	454157	-0.0131248	T	C	0.329769
88315	rs1878167	ukb-b-13823	Time to complete round || id:ukb-b-13823	0.00222369	10	125428064	3e-09	454157	-0.0131861	T	C	0.313311
88316	rs76228512	ukb-b-13823	Time to complete round || id:ukb-b-13823	0.00461916	18	50873369	3.2e-09	454157	0.0273598	C	T	0.053917
88317	rs11192309	ukb-b-13823	Time to complete round || id:ukb-b-13823	0.00344787	10	106837617	3.8e-09	454157	-0.0203172	A	T	0.100418
88318	rs4296648	ukb-b-13823	Time to complete round || id:ukb-b-13823	0.00207379	4	170473757	4e-09	454157	-0.0122026	A	G	0.555033
88319	rs10243944	ukb-b-13823	Time to complete round || id:ukb-b-13823	0.00206167	7	136606909	4e-09	454157	0.0121284	C	T	0.514195
88320	rs4352542	ukb-b-13823	Time to complete round || id:ukb-b-13823	0.0029507	4	118356340	4.5e-09	454157	0.0172998	A	C	0.143066
88321	rs10927053	ukb-b-13823	Time to complete round || id:ukb-b-13823	0.00334134	1	243811321	5.7e-09	454157	-0.0194647	T	A	0.106553
88322	rs2125550	ukb-b-13823	Time to complete round || id:ukb-b-13823	0.00206427	8	113973331	6.3e-09	454157	-0.0119882	C	T	0.464367
88323	rs9518115	ukb-b-13823	Time to complete round || id:ukb-b-13823	0.00249004	13	101284156	7.2e-09	454157	0.0144082	G	A	0.221033
88324	rs71640300	ukb-b-13823	Time to complete round || id:ukb-b-13823	0.00688031	22	29977195	7.2e-09	454157	0.0398167	A	C	0.023695
88325	rs727164	ukb-b-13823	Time to complete round || id:ukb-b-13823	0.0022169	7	117532152	7.6e-09	454157	-0.0128081	A	G	0.319818
88326	rs1870148	ukb-b-13823	Time to complete round || id:ukb-b-13823	0.00254326	10	82271341	7.8e-09	454157	0.0146838	A	G	0.789404
88327	rs10256992	ukb-b-13823	Time to complete round || id:ukb-b-13823	0.00224411	7	39431315	8.6e-09	454157	0.0129158	T	C	0.30289
88328	rs36053861	ukb-b-13823	Time to complete round || id:ukb-b-13823	0.00232132	6	11481315	8.7e-09	454157	0.0133554	A	G	0.730193
88329	rs2664370	ukb-b-13823	Time to complete round || id:ukb-b-13823	0.00209648	8	89051297	9.1e-09	454157	-0.0120495	T	C	0.568432
88330	rs7983255	ukb-b-13823	Time to complete round || id:ukb-b-13823	0.00207204	13	106591359	1.1e-08	454157	0.0118283	C	A	0.474458
88331	rs1938600	ukb-b-13823	Time to complete round || id:ukb-b-13823	0.00209896	11	58414332	1.2e-08	454157	-0.0119591	T	C	0.407969
88332	rs147176253	ukb-b-13823	Time to complete round || id:ukb-b-13823	0.00430519	16	3946485	1.3e-08	454157	0.0244665	A	G	0.063586
88333	rs4577691	ukb-b-13823	Time to complete round || id:ukb-b-13823	0.00256651	5	13257978	1.4e-08	454157	-0.0145573	T	C	0.201422
88334	rs7963801	ukb-b-13823	Time to complete round || id:ukb-b-13823	0.0020925	12	79685226	1.8e-08	454157	0.0117858	C	T	0.571716
88335	rs12602230	ukb-b-13823	Time to complete round || id:ukb-b-13823	0.0027496	17	1820080	1.8e-08	454157	0.0154732	A	G	0.174393
88336	rs12128470	ukb-b-13823	Time to complete round || id:ukb-b-13823	0.002082	1	21534055	1.9e-08	454157	-0.0117078	C	T	0.44176
88337	rs3764002	ukb-b-13823	Time to complete round || id:ukb-b-13823	0.00234246	12	108618630	2e-08	454157	0.013137	T	C	0.261502
88338	rs5750930	ukb-b-13823	Time to complete round || id:ukb-b-13823	0.00210304	22	40689379	2e-08	454157	0.0117964	A	G	0.40288
88339	rs6902651	ukb-b-13823	Time to complete round || id:ukb-b-13823	0.00238575	6	52384440	2.1e-08	454157	0.013366	G	A	0.751117
88340	rs17050715	ukb-b-13823	Time to complete round || id:ukb-b-13823	0.00257052	4	140121964	2.3e-08	454157	-0.0143568	A	T	0.20228
88341	rs4301219	ukb-b-13823	Time to complete round || id:ukb-b-13823	0.00226746	5	92430133	2.3e-08	454157	0.0126662	G	C	0.291609
88342	rs2389696	ukb-b-13823	Time to complete round || id:ukb-b-13823	0.00273508	13	97184288	2.6e-08	454157	0.0152157	G	A	0.829009
88343	rs1806780	ukb-b-13823	Time to complete round || id:ukb-b-13823	0.00233198	1	872352	2.9e-08	454157	-0.0129409	C	G	0.267572
88344	rs11073753	ukb-b-13823	Time to complete round || id:ukb-b-13823	0.00225518	15	88439632	3e-08	454157	0.0124951	A	G	0.703671
88345	rs17706564	ukb-b-13823	Time to complete round || id:ukb-b-13823	0.00217449	2	139988814	3.1e-08	454157	-0.0120333	G	A	0.347366
88346	rs10761977	ukb-b-13823	Time to complete round || id:ukb-b-13823	0.00214643	10	67178895	3.2e-08	454157	-0.0118649	G	A	0.360687
88347	rs1050863	ukb-b-13823	Time to complete round || id:ukb-b-13823	0.00208419	16	87440895	3.2e-08	454157	-0.0115243	A	G	0.566622
88348	rs6414946	ukb-b-13823	Time to complete round || id:ukb-b-13823	0.00206274	5	87729711	3.3e-08	454157	0.0114014	C	A	0.467374
88349	rs1232186	ukb-b-13823	Time to complete round || id:ukb-b-13823	0.00206972	11	31622534	3.3e-08	454157	-0.011439	T	C	0.449465
88350	rs5761347	ukb-b-13823	Time to complete round || id:ukb-b-13823	0.00208454	22	26392234	3.5e-08	454157	-0.0114913	G	A	0.431361
88351	rs1672717	ukb-b-13823	Time to complete round || id:ukb-b-13823	0.00209475	11	113812733	3.6e-08	454157	-0.0115451	A	G	0.579768
88352	rs13025377	ukb-b-13823	Time to complete round || id:ukb-b-13823	0.00212804	2	28953556	4e-08	454157	-0.0116803	A	G	0.625862
88353	rs187113	ukb-b-13823	Time to complete round || id:ukb-b-13823	0.00207337	5	176441214	4.3e-08	454157	-0.0113558	T	C	0.447424
88354	rs12140788	ukb-b-13823	Time to complete round || id:ukb-b-13823	0.00268372	1	23659214	4.9e-08	454157	0.0146421	A	C	0.182086
88355	rs11806901	ukb-b-14254	Tinnitus severity/nuisance || id:ukb-b-14254	0.040624	1	201403048	2.9e-08	43349	-0.225267	A	T	0.136062
88356	rs7811609	ukb-d-4803_0	Tinnitus: No, never || id:ukb-d-4803_0	0.00192163	7	32930597	1.82e-08	117882	-0.0108155	T	C	0.376935
88357	rs79669962	ukb-d-4803_0	Tinnitus: No, never || id:ukb-d-4803_0	0.00307051	13	57590792	2.26e-08	117882	-0.0171678	G	A	0.102649
88358	rs202203863	prot-a-1008	Tissue Factor || id:prot-a-1008	0.0276	2	234633242	1.51e-11	3301	0.1862	G	C	0.28143
88359	rs492602	ebi-a-GCST90012014	Tissue factor levels || id:ebi-a-GCST90012014	0.0101	19	49206417	3.92e-90	21758	-0.2038	G	A	0.4415
88360	rs11589759	ebi-a-GCST90012014	Tissue factor levels || id:ebi-a-GCST90012014	0.0111	1	95268009	6.93e-62	21758	-0.184	T	C	0.6163
88361	rs635634	ebi-a-GCST90012014	Tissue factor levels || id:ebi-a-GCST90012014	0.0139	9	136155000	2.14e-57	21758	-0.2212	T	C	0.2012
88362	rs41307428	ebi-a-GCST90012014	Tissue factor levels || id:ebi-a-GCST90012014	0.025	9	136336804	1.92e-20	21758	0.2321	T	C	0.0696
88363	rs12127355	ebi-a-GCST90012014	Tissue factor levels || id:ebi-a-GCST90012014	0.0107	1	94965961	1.33e-17	21758	0.0915	T	C	0.4584
88364	rs1361868	ebi-a-GCST90012014	Tissue factor levels || id:ebi-a-GCST90012014	0.0117	1	95100877	2.87e-12	21758	-0.0816	A	G	0.3045
88365	rs6041	ebi-a-GCST90012014	Tissue factor levels || id:ebi-a-GCST90012014	0.0167	13	113772707	2.25e-09	21758	0.0996	A	G	0.1067
88366	rs10800453	prot-a-2957	Tissue factor pathway inhibitor || id:prot-a-2957	0.0279	1	169507076	3.16e-24	3301	0.2829	A	T	0.26239
88367	rs11596680	prot-a-2957	Tissue factor pathway inhibitor || id:prot-a-2957	0.0266	10	20208483	3.8e-08	3301	0.1464	G	A	0.3283
88368	rs10744481	ebi-a-GCST90012066	Tissue-type plasminogen activator levels || id:ebi-a-GCST90012066	0.0108	12	131277271	8.44e-11	21758	-0.07	A	G	0.665
88369	rs10965545	ebi-a-GCST90012066	Tissue-type plasminogen activator levels || id:ebi-a-GCST90012066	0.0255	9	22973407	1.86e-08	21758	0.1435	A	G	0.0568
88370	rs182047987	prot-b-18	TNF receptor superfamily member 10b || id:prot-b-18	0.3292	2	24699887	4.54e-11	3394	2.1752	C	G	0.0031
88371	rs74777926	prot-b-18	TNF receptor superfamily member 10b || id:prot-b-18	0.1322	20	24564909	2.57e-08	3394	0.738	A	G	0.0104
88372	rs4776615	prot-b-18	TNF receptor superfamily member 10b || id:prot-b-18	0.6045	15	73085381	4.73e-08	3394	-3.3086	G	C	0.9987
88373	rs56064655	prot-b-83	TNF receptor superfamily member 11b || id:prot-b-83	0.2226	1	44695408	1.87e-18	3394	-1.9624	A	G	0.0094
88374	rs112444030	prot-b-83	TNF receptor superfamily member 11b || id:prot-b-83	0.2114	3	20739643	3.51e-16	3394	-1.7324	A	T	0.0062
88375	rs17618239	prot-b-83	TNF receptor superfamily member 11b || id:prot-b-83	0.2399	2	63813357	2.29e-12	3394	-1.6889	G	T	0.0065
88376	rs117910333	prot-b-83	TNF receptor superfamily member 11b || id:prot-b-83	0.2782	20	42769781	4.95e-12	3394	-1.9281	G	C	0.0053
88377	rs143637264	prot-b-83	TNF receptor superfamily member 11b || id:prot-b-83	0.2668	10	45283259	2.87e-10	3394	-1.6873	G	C	0.0061
88378	rs6469811	prot-b-83	TNF receptor superfamily member 11b || id:prot-b-83	0.0271	8	120123344	3.34e-10	3394	0.1708	A	G	0.425
88379	rs241771	prot-b-83	TNF receptor superfamily member 11b || id:prot-b-83	0.0245	17	26592946	6.09e-10	3394	0.1523	C	T	0.5471
88380	rs139088313	prot-b-83	TNF receptor superfamily member 11b || id:prot-b-83	0.2164	1	197190899	1.38e-09	3394	-1.3144	A	G	0.0076
88381	rs139308209	prot-b-83	TNF receptor superfamily member 11b || id:prot-b-83	0.1808	12	62801952	1.98e-09	3394	-1.0877	C	G	0.0115
88382	rs182101542	prot-b-83	TNF receptor superfamily member 11b || id:prot-b-83	0.2688	19	45207928	2.27e-09	3394	-1.611	A	G	0.0045
88383	rs72913908	prot-b-83	TNF receptor superfamily member 11b || id:prot-b-83	0.2383	6	90323663	3.36e-09	3394	-1.4126	A	G	0.0077
88384	rs139505116	prot-b-83	TNF receptor superfamily member 11b || id:prot-b-83	0.2071	10	35761333	6.12e-09	3394	-1.2071	G	T	0.0041
88385	rs2814458	prot-b-83	TNF receptor superfamily member 11b || id:prot-b-83	0.1872	10	134424288	1.56e-08	3394	-1.0611	T	G	0.0097
88386	rs114982807	prot-b-83	TNF receptor superfamily member 11b || id:prot-b-83	0.3222	2	227447295	2e-08	3394	-1.8126	T	C	0.004
88387	rs142552223	prot-b-42	TNF receptor superfamily member 1B || id:prot-b-42	0.0953	3	172234017	3.4e-17	3394	-0.808	A	G	0.0283
88388	rs7813952	prot-b-42	TNF receptor superfamily member 1B || id:prot-b-42	0.027	8	120123822	2.12e-16	3394	-0.2226	T	C	0.4247
88389	rs344560	prot-b-27	TNF superfamily member 10 || id:prot-b-27	0.0853	19	6665020	2.92e-18	3394	0.748	C	T	0.9553
88390	rs76769120	prot-b-24	TNF superfamily member 14 || id:prot-b-24	0.0615	1	12243825	1.36e-11	3394	-0.4172	T	G	0.0918
88391	rs79287178	ebi-a-GCST90012044	TNF-related activation-induced cytokine levels || id:ebi-a-GCST90012044	0.0348	3	172294500	3.92e-56	21758	-0.5487	A	G	0.0332
88392	rs2242313	ebi-a-GCST90012044	TNF-related activation-induced cytokine levels || id:ebi-a-GCST90012044	0.0111	8	120102529	9.19e-51	21758	-0.1669	G	C	0.441
88393	rs4512994	ebi-a-GCST90012044	TNF-related activation-induced cytokine levels || id:ebi-a-GCST90012044	0.0108	13	43039673	4.62e-29	21758	-0.1208	C	A	0.5377
88394	rs704	ebi-a-GCST90012044	TNF-related activation-induced cytokine levels || id:ebi-a-GCST90012044	0.011	17	26694861	1.39e-22	21758	-0.1073	A	G	0.4753
88395	rs73224404	ebi-a-GCST90012044	TNF-related activation-induced cytokine levels || id:ebi-a-GCST90012044	0.015	8	23083501	2.82e-21	21758	-0.1416	G	A	0.2082
88396	rs11713634	ebi-a-GCST90012044	TNF-related activation-induced cytokine levels || id:ebi-a-GCST90012044	0.016	3	194061578	5.55e-11	21758	-0.105	A	G	0.2882
88397	rs117113213	ebi-a-GCST90012044	TNF-related activation-induced cytokine levels || id:ebi-a-GCST90012044	0.0292	20	39165692	2.38e-09	21758	-0.1743	A	G	0.0484
88398	rs4760	ebi-a-GCST90012011	TNF-related apoptosis-inducing ligand levels || id:ebi-a-GCST90012011	0.017	19	44153100	1.66e-101	21758	-0.363	G	A	0.1608
88399	rs28929474	ebi-a-GCST90012011	TNF-related apoptosis-inducing ligand levels || id:ebi-a-GCST90012011	0.0433	14	94844947	1.19e-51	21758	0.6551	T	C	0.0202
88400	rs142552223	ebi-a-GCST90012011	TNF-related apoptosis-inducing ligand levels || id:ebi-a-GCST90012011	0.0324	3	172234017	6.72e-48	21758	-0.4708	A	G	0.0359
88401	rs2304456	ebi-a-GCST90012011	TNF-related apoptosis-inducing ligand levels || id:ebi-a-GCST90012011	0.0188	3	186445052	5.14e-43	21758	-0.2581	G	T	0.1143
88402	rs35617250	ebi-a-GCST90012011	TNF-related apoptosis-inducing ligand levels || id:ebi-a-GCST90012011	0.0148	1	196679682	2.63e-14	21758	0.1125	T	C	0.1826
88403	rs8178824	ebi-a-GCST90012011	TNF-related apoptosis-inducing ligand levels || id:ebi-a-GCST90012011	0.0352	17	64224775	5.84e-14	21758	0.2642	T	C	0.0302
88404	rs673408	ebi-a-GCST90012011	TNF-related apoptosis-inducing ligand levels || id:ebi-a-GCST90012011	0.0117	18	29800119	1.51e-13	21758	-0.0865	G	A	0.462
88405	rs232001	ebi-a-GCST90012011	TNF-related apoptosis-inducing ligand levels || id:ebi-a-GCST90012011	0.0132	3	172268611	8.14e-12	21758	-0.0902	G	C	0.6345
88406	rs2293400	ebi-a-GCST90012021	TNF-related apoptosis-inducing ligand receptor 2 levels || id:ebi-a-GCST90012021	0.0117	8	22885331	3.43e-152	21758	0.3074	T	A	0.3376
88407	rs2466212	ebi-a-GCST90012021	TNF-related apoptosis-inducing ligand receptor 2 levels || id:ebi-a-GCST90012021	0.0148	8	22844211	5.77e-15	21758	0.1157	C	T	0.7953
88408	rs28756204	ebi-a-GCST90012021	TNF-related apoptosis-inducing ligand receptor 2 levels || id:ebi-a-GCST90012021	0.0142	8	22948267	1.31e-08	21758	-0.0809	T	C	0.1979
88409	rs79287178	ebi-a-GCST90012021	TNF-related apoptosis-inducing ligand receptor 2 levels || id:ebi-a-GCST90012021	0.0322	3	172294500	3.89e-08	21758	0.1768	A	G	0.0337
88410	rs10786721	ukb-d-22506_114	Tobacco smoking: Never smoked || id:ukb-d-22506_114	0.00232366	10	104654383	1.72e-10	91353	-0.0148367	A	C	0.39209
88411	rs1425730	ukb-d-22506_114	Tobacco smoking: Never smoked || id:ukb-d-22506_114	0.00242091	8	25565282	6.35e-09	91353	0.0140605	C	G	0.455237
88412	rs55986679	ukb-d-22506_114	Tobacco smoking: Never smoked || id:ukb-d-22506_114	0.00284104	8	27406353	1.18e-08	91353	0.0162044	T	A	0.1994
88413	rs7732397	ukb-d-22506_114	Tobacco smoking: Never smoked || id:ukb-d-22506_114	0.00252453	5	51835355	2.77e-08	91353	0.0140259	G	A	0.715918
88414	rs2243394	ukb-d-22506_112	Tobacco smoking: Occasionally || id:ukb-d-22506_112	0.000593877	13	95979548	4.5e-08	91353	0.00324878	T	C	0.408729
88415	rs111510761	ukb-b-5522	Tofu intake || id:ukb-b-5522	0.00455556	12	51416768	4.6e-09	64945	0.0267016	T	C	0.009092
88416	rs141785145	ukb-b-5522	Tofu intake || id:ukb-b-5522	0.00520216	11	15073135	5.3e-09	64945	0.0303737	C	A	0.00651
88417	rs17444377	ukb-b-5522	Tofu intake || id:ukb-b-5522	0.00276493	5	109683363	6.4e-09	64945	0.0160534	T	C	0.023512
88418	rs146906987	ukb-b-5522	Tofu intake || id:ukb-b-5522	0.00434209	8	57874701	1.1e-08	64945	0.0248309	T	C	0.010756
88419	rs79406768	ukb-b-5522	Tofu intake || id:ukb-b-5522	0.00523968	4	41379466	4e-08	64945	0.0287755	T	C	0.006753
88420	rs10418046	prot-a-3072	Toll-interacting protein || id:prot-a-3072	0.0295	19	54327869	3.39e-23	3301	0.2931	G	T	0.21727
88421	rs4986790	prot-a-2991	Toll-like receptor 4:Lymphocyte antigen 96 complex || id:prot-a-2991	0.0509	9	120475302	2.82e-70	3301	-0.9019	G	A	0.05593
88422	rs635634	prot-a-2991	Toll-like receptor 4:Lymphocyte antigen 96 complex || id:prot-a-2991	0.0318	9	136155000	9.77e-24	3301	-0.3199	T	C	0.17981
88423	rs6472812	prot-a-2991	Toll-like receptor 4:Lymphocyte antigen 96 complex || id:prot-a-2991	0.0566	8	74917084	7.76e-19	3301	0.5015	G	A	0.9507
88424	rs36162917	prot-a-2991	Toll-like receptor 4:Lymphocyte antigen 96 complex || id:prot-a-2991	0.0298	3	22848768	7.59e-09	3301	-0.1724	C	T	0.22296
88425	rs62143198	prot-a-2982	Toll/interleukin-1 receptor domain-containing adapter protein || id:prot-a-2982	0.0288	19	54320939	4.79e-104	3301	0.623	A	G	0.21453
88426	rs111577916	prot-a-2982	Toll/interleukin-1 receptor domain-containing adapter protein || id:prot-a-2982	0.0774	11	126071349	1.62e-13	3301	-0.5707	T	G	0.02469
88427	rs8176747	prot-a-2986	Tolloid-like protein 1 || id:prot-a-2986	0.0487	9	136131315	2.04e-26	3301	0.5179	G	C	0.06686
88428	rs438811	prot-a-3073	TOM1-like protein 1 || id:prot-a-3073	0.0288	19	45416741	2.19e-20	3301	-0.2668	T	C	0.23219
88429	rs1926446	prot-a-3073	TOM1-like protein 1 || id:prot-a-3073	0.0273	13	46629995	3.02e-12	3301	-0.1903	A	C	0.71127
88430	rs75824829	ieu-a-1091	Top 1 % survival || id:ieu-a-1091	0.00241541	9	138268602	4e-08	75244	0.0132624	A	G	0.037454
88431	rs704	prot-a-3076	Torsin-1A-interacting protein 1 || id:prot-a-3076	0.0238	17	26694861	4.07e-54	3301	0.3694	A	G	0.46665
88432	rs72708013	prot-a-3076	Torsin-1A-interacting protein 1 || id:prot-a-3076	0.054	1	169481731	3.02e-22	3301	-0.5234	G	T	0.05472
88433	rs2148299	prot-a-3076	Torsin-1A-interacting protein 1 || id:prot-a-3076	0.0274	10	20225654	5.5e-15	3301	0.2145	G	T	0.71176
88434	rs2205895	prot-a-3076	Torsin-1A-interacting protein 1 || id:prot-a-3076	0.0256	1	169572645	9.33e-15	3301	-0.1985	T	C	0.35288
88435	rs2524105	prot-a-3076	Torsin-1A-interacting protein 1 || id:prot-a-3076	0.0246	6	31232910	5.13e-09	3301	-0.1439	C	G	0.4304
88436	rs3801387	ebi-a-GCST005350	Total body bone mineral density (age 45-60) || id:ebi-a-GCST005350	0.0119	7	120974765	3.49e-30	18805	0.1359	G	A	0.2652
88437	rs6557155	ebi-a-GCST005350	Total body bone mineral density (age 45-60) || id:ebi-a-GCST005350	0.011	6	151910126	1.42e-18	18805	0.0968	G	T	0.5745
88438	rs9594738	ebi-a-GCST005350	Total body bone mineral density (age 45-60) || id:ebi-a-GCST005350	0.0106	13	42952145	9.95e-18	18805	-0.0912	T	C	0.4644
88439	rs6679981	ebi-a-GCST005350	Total body bone mineral density (age 45-60) || id:ebi-a-GCST005350	0.0138	1	22697860	4.81e-17	18805	0.1162	A	G	0.1811
88440	rs7010267	ebi-a-GCST005350	Total body bone mineral density (age 45-60) || id:ebi-a-GCST005350	0.0106	8	119946656	3.34e-15	18805	0.0838	A	C	0.4438
88441	rs444561	ebi-a-GCST005350	Total body bone mineral density (age 45-60) || id:ebi-a-GCST005350	0.0107	3	41127606	1.02e-14	18805	0.0831	C	G	0.5642
88442	rs6827815	ebi-a-GCST005350	Total body bone mineral density (age 45-60) || id:ebi-a-GCST005350	0.016	4	999445	6.19e-14	18805	-0.12	G	C	0.1575
88443	rs7105218	ebi-a-GCST005350	Total body bone mineral density (age 45-60) || id:ebi-a-GCST005350	0.0147	11	68222461	1.79e-13	18805	-0.1086	A	C	0.1712
88444	rs6465510	ebi-a-GCST005350	Total body bone mineral density (age 45-60) || id:ebi-a-GCST005350	0.0112	7	96133871	1.79e-12	18805	0.0787	A	C	0.6498
88445	rs2566752	ebi-a-GCST005350	Total body bone mineral density (age 45-60) || id:ebi-a-GCST005350	0.0111	1	68656697	1.42e-11	18805	0.075	C	T	0.3944
88446	rs7398996	ebi-a-GCST005350	Total body bone mineral density (age 45-60) || id:ebi-a-GCST005350	0.0113	12	53659448	1.56e-11	18805	-0.0762	T	C	0.6855
88447	rs13130558	ebi-a-GCST005350	Total body bone mineral density (age 45-60) || id:ebi-a-GCST005350	0.0109	4	88848608	1.47e-10	18805	-0.0698	A	G	0.5776
88448	rs118115924	ebi-a-GCST005350	Total body bone mineral density (age 45-60) || id:ebi-a-GCST005350	0.0506	12	49379537	6.1e-10	18805	-0.3132	T	G	0.0143
88449	rs476597	ebi-a-GCST005350	Total body bone mineral density (age 45-60) || id:ebi-a-GCST005350	0.0115	11	86884018	8.33e-10	18805	-0.0706	T	C	0.3338
88450	rs12410251	ebi-a-GCST005350	Total body bone mineral density (age 45-60) || id:ebi-a-GCST005350	0.0136	1	22482629	9.85e-10	18805	-0.0829	T	G	0.2234
88451	rs1968294	ebi-a-GCST005350	Total body bone mineral density (age 45-60) || id:ebi-a-GCST005350	0.0108	2	166618262	4.41e-09	18805	-0.0632	T	C	0.4895
88452	rs7740042	ebi-a-GCST005350	Total body bone mineral density (age 45-60) || id:ebi-a-GCST005350	0.0134	6	151971720	6.99e-09	18805	-0.0773	A	T	0.2004
88453	rs6894139	ebi-a-GCST005350	Total body bone mineral density (age 45-60) || id:ebi-a-GCST005350	0.0108	5	88327782	9.74e-09	18805	-0.0618	G	T	0.4801
88454	rs884205	ebi-a-GCST005350	Total body bone mineral density (age 45-60) || id:ebi-a-GCST005350	0.0126	18	60054857	9.97e-09	18805	0.072	C	A	0.7521
88455	rs78667121	ebi-a-GCST005350	Total body bone mineral density (age 45-60) || id:ebi-a-GCST005350	0.0332	13	43200103	1.3e-08	18805	0.1885	A	G	0.0309
88456	rs6510186	ebi-a-GCST005350	Total body bone mineral density (age 45-60) || id:ebi-a-GCST005350	0.0122	19	31654615	3.11e-08	18805	-0.0677	C	T	0.7398
88457	rs3801387	ebi-a-GCST005348	Total body bone mineral density || id:ebi-a-GCST005348	0.0063	7	120974765	1.15e-100	56284	0.1347	G	A	0.2721
88458	rs10493013	ebi-a-GCST005348	Total body bone mineral density || id:ebi-a-GCST005348	0.0074	1	22703035	4.07e-43	56284	0.1013	C	T	0.1811
88459	rs6557155	ebi-a-GCST005348	Total body bone mineral density || id:ebi-a-GCST005348	0.0059	6	151910126	2.56e-37	56284	0.0751	G	T	0.5682
88460	rs447911	ebi-a-GCST005348	Total body bone mineral density || id:ebi-a-GCST005348	0.0057	3	41127046	6.29e-36	56284	0.0708	C	G	0.5348
88461	rs11228240	ebi-a-GCST005348	Total body bone mineral density || id:ebi-a-GCST005348	0.0067	11	68218290	1.72e-35	56284	-0.083	T	C	0.2574
88462	rs6465511	ebi-a-GCST005348	Total body bone mineral density || id:ebi-a-GCST005348	0.006	7	96134115	1.03e-34	56284	0.0738	G	C	0.6752
88463	rs2566752	ebi-a-GCST005348	Total body bone mineral density || id:ebi-a-GCST005348	0.0059	1	68656697	1.88e-34	56284	0.0721	C	T	0.3897
88464	rs11995824	ebi-a-GCST005348	Total body bone mineral density || id:ebi-a-GCST005348	0.0058	8	120012700	1.06e-31	56284	-0.0675	G	C	0.5681
88465	rs11934731	ebi-a-GCST005348	Total body bone mineral density || id:ebi-a-GCST005348	0.0061	4	88831249	8.39e-29	56284	-0.0674	A	G	0.6738
88466	rs9594738	ebi-a-GCST005348	Total body bone mineral density || id:ebi-a-GCST005348	0.0057	13	42952145	3.84e-27	56284	-0.0614	T	C	0.4592
88467	rs56104760	ebi-a-GCST005348	Total body bone mineral density || id:ebi-a-GCST005348	0.0074	1	22486029	7.38e-24	56284	-0.0747	G	A	0.1905
88468	rs634277	ebi-a-GCST005348	Total body bone mineral density || id:ebi-a-GCST005348	0.0061	11	86887931	2.15e-23	56284	-0.0607	G	A	0.3322
88469	rs118115924	ebi-a-GCST005348	Total body bone mineral density || id:ebi-a-GCST005348	0.0301	12	49379537	6.99e-21	56284	-0.2822	T	G	0.0139
88470	rs7586085	ebi-a-GCST005348	Total body bone mineral density || id:ebi-a-GCST005348	0.0057	2	166577489	8.64e-21	56284	-0.0532	G	A	0.4663
88471	rs76051363	ebi-a-GCST005348	Total body bone mineral density || id:ebi-a-GCST005348	0.0085	4	1006987	1.39e-20	56284	-0.0794	T	C	0.1491
88472	rs144691710	ebi-a-GCST005348	Total body bone mineral density || id:ebi-a-GCST005348	0.0113	17	41819562	2.24e-19	56284	0.1017	G	A	0.0751
88473	rs13204965	ebi-a-GCST005348	Total body bone mineral density || id:ebi-a-GCST005348	0.007	6	127167072	1.02e-18	56284	-0.0619	C	A	0.229
88474	rs8047501	ebi-a-GCST005348	Total body bone mineral density || id:ebi-a-GCST005348	0.0059	16	392318	1.13e-18	56284	-0.0524	G	A	0.5077
88475	rs10735851	ebi-a-GCST005348	Total body bone mineral density || id:ebi-a-GCST005348	0.0063	12	53743064	5.84e-18	56284	-0.0541	A	G	0.7083
88476	rs7728694	ebi-a-GCST005348	Total body bone mineral density || id:ebi-a-GCST005348	0.0059	5	88288341	1.3e-17	56284	-0.0503	T	G	0.461
88477	rs73719807	ebi-a-GCST005348	Total body bone mineral density || id:ebi-a-GCST005348	0.0112	7	121191251	1.14e-16	56284	0.0925	C	A	0.0871
88478	rs34102936	ebi-a-GCST005348	Total body bone mineral density || id:ebi-a-GCST005348	0.0057	7	38142840	1.87e-16	56284	0.0471	A	G	0.5897
88479	rs4757350	ebi-a-GCST005348	Total body bone mineral density || id:ebi-a-GCST005348	0.0069	11	15703674	3.75e-16	56284	-0.0564	T	C	0.7852
88480	rs61884327	ebi-a-GCST005348	Total body bone mineral density || id:ebi-a-GCST005348	0.0099	11	46766890	4.63e-16	56284	0.0801	C	T	0.0978
88481	rs55781332	ebi-a-GCST005348	Total body bone mineral density || id:ebi-a-GCST005348	0.0069	11	242859	8.07e-16	56284	0.0552	G	A	0.2169
88482	rs7105860	ebi-a-GCST005348	Total body bone mineral density || id:ebi-a-GCST005348	0.0059	11	27306364	2.36e-15	56284	-0.0468	C	G	0.6025
88483	rs35199438	ebi-a-GCST005348	Total body bone mineral density || id:ebi-a-GCST005348	0.0062	11	16630779	2.36e-15	56284	-0.0489	T	G	0.3035
88484	rs12258451	ebi-a-GCST005348	Total body bone mineral density || id:ebi-a-GCST005348	0.0089	10	54423853	2.41e-15	56284	-0.0702	G	C	0.1307
88485	rs884205	ebi-a-GCST005348	Total body bone mineral density || id:ebi-a-GCST005348	0.0068	18	60054857	4.39e-15	56284	0.0531	C	A	0.7579
88486	rs10901216	ebi-a-GCST005348	Total body bone mineral density || id:ebi-a-GCST005348	0.0061	9	133471891	5.53e-15	56284	-0.0474	A	G	0.3438
88487	rs144279715	ebi-a-GCST005348	Total body bone mineral density || id:ebi-a-GCST005348	0.0294	2	119548256	6.18e-15	56284	0.2295	G	A	0.0147
88488	rs3743347	ebi-a-GCST005348	Total body bone mineral density || id:ebi-a-GCST005348	0.0068	15	67547301	1.75e-14	56284	0.0519	A	C	0.2351
88489	rs1286150	ebi-a-GCST005348	Total body bone mineral density || id:ebi-a-GCST005348	0.0072	14	91464890	2.44e-14	56284	0.0549	C	T	0.1955
88490	rs2350085	ebi-a-GCST005348	Total body bone mineral density || id:ebi-a-GCST005348	0.0085	2	202799604	3.79e-14	56284	0.0643	C	T	0.1274
88491	rs10777212	ebi-a-GCST005348	Total body bone mineral density || id:ebi-a-GCST005348	0.006	12	90334829	5.05e-14	56284	0.0452	T	G	0.3455
88492	rs12044944	ebi-a-GCST005348	Total body bone mineral density || id:ebi-a-GCST005348	0.0074	1	240581653	7.54e-14	56284	0.0553	T	C	0.1916
88493	rs7741085	ebi-a-GCST005348	Total body bone mineral density || id:ebi-a-GCST005348	0.0057	6	44636919	1.51e-13	56284	0.0423	T	C	0.5874
88494	rs78667121	ebi-a-GCST005348	Total body bone mineral density || id:ebi-a-GCST005348	0.018	13	43200103	1.7e-13	56284	0.1326	A	G	0.0325
88495	rs74394007	ebi-a-GCST005348	Total body bone mineral density || id:ebi-a-GCST005348	0.0083	3	156692207	2.46e-13	56284	-0.0608	C	A	0.138
88496	rs10832520	ebi-a-GCST005348	Total body bone mineral density || id:ebi-a-GCST005348	0.0158	11	15816918	1e-12	56284	0.1123	A	T	0.0394
88497	rs1037011	ebi-a-GCST005348	Total body bone mineral density || id:ebi-a-GCST005348	0.0057	12	107302778	1.54e-12	56284	0.0404	C	T	0.5208
88498	rs12612325	ebi-a-GCST005348	Total body bone mineral density || id:ebi-a-GCST005348	0.0078	2	119632252	1.98e-12	56284	-0.0548	A	G	0.2122
88499	rs7740042	ebi-a-GCST005348	Total body bone mineral density || id:ebi-a-GCST005348	0.0071	6	151971720	2.71e-12	56284	-0.0494	A	T	0.2024
88500	rs12534510	ebi-a-GCST005348	Total body bone mineral density || id:ebi-a-GCST005348	0.0057	7	120730944	3.15e-12	56284	0.0395	C	A	0.5545
88501	rs11745493	ebi-a-GCST005348	Total body bone mineral density || id:ebi-a-GCST005348	0.0065	5	122847622	7.74e-12	56284	-0.0445	G	A	0.2537
88502	rs73169678	ebi-a-GCST005348	Total body bone mineral density || id:ebi-a-GCST005348	0.0091	7	150953205	1.05e-11	56284	0.0619	A	C	0.1117
88503	rs8070128	ebi-a-GCST005348	Total body bone mineral density || id:ebi-a-GCST005348	0.0059	17	17804725	1.98e-11	56284	-0.0394	T	C	0.5763
88504	rs9910055	ebi-a-GCST005348	Total body bone mineral density || id:ebi-a-GCST005348	0.0067	17	42283037	3.12e-11	56284	0.0442	T	C	0.2624
88505	rs2873195	ebi-a-GCST005348	Total body bone mineral density || id:ebi-a-GCST005348	0.0062	17	2064702	4.31e-11	56284	0.0406	T	A	0.6873
88506	rs9976876	ebi-a-GCST005348	Total body bone mineral density || id:ebi-a-GCST005348	0.0058	21	36970350	8.01e-11	56284	-0.0375	T	G	0.447
88507	rs71390846	ebi-a-GCST005348	Total body bone mineral density || id:ebi-a-GCST005348	0.0075	16	86714715	1.38e-10	56284	-0.0484	C	G	0.1836
88508	rs10490046	ebi-a-GCST005348	Total body bone mineral density || id:ebi-a-GCST005348	0.0067	2	40630678	1.43e-10	56284	-0.0429	C	A	0.2391
88509	rs2553773	ebi-a-GCST005348	Total body bone mineral density || id:ebi-a-GCST005348	0.0058	11	35083633	1.49e-10	56284	0.037	G	C	0.5863
88510	rs117557198	ebi-a-GCST005348	Total body bone mineral density || id:ebi-a-GCST005348	0.012	12	49655948	1.58e-10	56284	0.0769	G	A	0.0676
88511	rs6040063	ebi-a-GCST005348	Total body bone mineral density || id:ebi-a-GCST005348	0.0056	20	10640877	1.78e-10	56284	-0.0359	G	A	0.4993
88512	rs7548588	ebi-a-GCST005348	Total body bone mineral density || id:ebi-a-GCST005348	0.0058	1	110475971	2.21e-10	56284	0.0367	C	T	0.391
88513	rs73305797	ebi-a-GCST005348	Total body bone mineral density || id:ebi-a-GCST005348	0.0067	7	30997087	2.4e-10	56284	-0.0422	T	A	0.2431
88514	rs12442242	ebi-a-GCST005348	Total body bone mineral density || id:ebi-a-GCST005348	0.0082	15	38340874	4.94e-10	56284	0.0509	G	A	0.1499
88515	rs9972944	ebi-a-GCST005348	Total body bone mineral density || id:ebi-a-GCST005348	0.0059	17	63771079	6.87e-10	56284	-0.0363	G	A	0.5951
88516	rs1159798	ebi-a-GCST005348	Total body bone mineral density || id:ebi-a-GCST005348	0.007	10	54412493	1.01e-09	56284	-0.0429	C	A	0.7598
88517	rs143187557	ebi-a-GCST005348	Total body bone mineral density || id:ebi-a-GCST005348	0.0203	11	47284279	1.15e-09	56284	-0.1237	T	C	0.0223
88518	rs633995	ebi-a-GCST005348	Total body bone mineral density || id:ebi-a-GCST005348	0.0058	1	172186729	1.61e-09	56284	0.0351	A	G	0.4251
88519	rs1452102	ebi-a-GCST005348	Total body bone mineral density || id:ebi-a-GCST005348	0.0057	21	28773868	1.74e-09	56284	0.0345	G	T	0.4129
88520	rs10788264	ebi-a-GCST005348	Total body bone mineral density || id:ebi-a-GCST005348	0.0057	10	124015986	2.61e-09	56284	-0.0338	A	G	0.4815
88521	rs4846580	ebi-a-GCST005348	Total body bone mineral density || id:ebi-a-GCST005348	0.0058	1	219897941	3.21e-09	56284	0.0345	A	G	0.5329
88522	rs35125553	ebi-a-GCST005348	Total body bone mineral density || id:ebi-a-GCST005348	0.0066	12	1639249	5.2e-09	56284	0.0383	G	A	0.2855
88523	rs10048745	ebi-a-GCST005348	Total body bone mineral density || id:ebi-a-GCST005348	0.0067	2	68962137	6.44e-09	56284	-0.0389	A	G	0.2477
88524	rs34670419	ebi-a-GCST005348	Total body bone mineral density || id:ebi-a-GCST005348	0.0154	7	99130834	1.09e-08	56284	-0.088	T	G	0.0394
88525	rs11904127	ebi-a-GCST005348	Total body bone mineral density || id:ebi-a-GCST005348	0.0057	2	85484818	1.18e-08	56284	-0.0324	A	G	0.5512
88526	rs11898505	ebi-a-GCST005348	Total body bone mineral density || id:ebi-a-GCST005348	0.006	2	54684557	1.28e-08	56284	-0.0342	G	A	0.6674
88527	rs2566751	ebi-a-GCST005348	Total body bone mineral density || id:ebi-a-GCST005348	0.01	1	68664913	1.32e-08	56284	-0.0567	A	T	0.8727
88528	rs6960249	ebi-a-GCST005348	Total body bone mineral density || id:ebi-a-GCST005348	0.0057	7	96660132	1.45e-08	56284	-0.0325	G	T	0.4091
88529	rs10931982	ebi-a-GCST005348	Total body bone mineral density || id:ebi-a-GCST005348	0.009	2	202832130	1.59e-08	56284	0.0508	C	T	0.7903
88530	rs2414098	ebi-a-GCST005348	Total body bone mineral density || id:ebi-a-GCST005348	0.0059	15	51537806	1.99e-08	56284	0.0329	C	T	0.6102
88531	rs2289410	ebi-a-GCST005348	Total body bone mineral density || id:ebi-a-GCST005348	0.0088	2	42284110	2e-08	56284	-0.0494	T	A	0.132
88532	rs818427	ebi-a-GCST005348	Total body bone mineral density || id:ebi-a-GCST005348	0.0061	5	112221869	2.37e-08	56284	0.0342	T	C	0.3118
88533	rs73349318	ebi-a-GCST005348	Total body bone mineral density || id:ebi-a-GCST005348	0.0085	10	112245400	2.68e-08	56284	0.0472	T	A	0.1262
88534	rs11910328	ebi-a-GCST005348	Total body bone mineral density || id:ebi-a-GCST005348	0.0077	21	40350744	2.99e-08	56284	-0.0429	A	G	0.8351
88535	rs757138	ebi-a-GCST005348	Total body bone mineral density || id:ebi-a-GCST005348	0.0063	7	27989403	3.33e-08	56284	0.0348	G	T	0.3111
88536	rs6029130	ebi-a-GCST005348	Total body bone mineral density || id:ebi-a-GCST005348	0.0063	20	39103882	3.5e-08	56284	0.0348	T	C	0.2874
88537	rs725670	ebi-a-GCST005348	Total body bone mineral density || id:ebi-a-GCST005348	0.0059	11	121913230	3.61e-08	56284	-0.0322	A	G	0.383
88538	rs1548607	ebi-a-GCST005348	Total body bone mineral density || id:ebi-a-GCST005348	0.0066	7	50901491	4.18e-08	56284	-0.0363	G	A	0.313
88539	rs838721	ebi-a-GCST005348	Total body bone mineral density || id:ebi-a-GCST005348	0.0057	2	234303405	4.48e-08	56284	0.0314	G	A	0.563
88540	rs780096	ebi-a-GCST005348	Total body bone mineral density || id:ebi-a-GCST005348	0.0057	2	27741072	4.58e-08	56284	0.0311	G	C	0.5594
88541	rs2252865	ebi-a-GCST005348	Total body bone mineral density || id:ebi-a-GCST005348	0.006	1	8422676	4.72e-08	56284	0.0328	C	T	0.6759
88542	rs1065853	met-d-Total_C	Total cholesterol || id:met-d-Total_C	0.00736225	19	45413233	1e-200	NA	-0.407134	T	G	0.080584
88543	rs12151108	met-d-Total_C	Total cholesterol || id:met-d-Total_C	0.00614387	19	11197261	2.6e-104	NA	-0.132111	A	G	0.119677
88544	rs12740374	met-d-Total_C	Total cholesterol || id:met-d-Total_C	0.00480921	1	109817590	1.7e-84	NA	-0.0929409	T	G	0.221059
88545	rs562338	met-d-Total_C	Total cholesterol || id:met-d-Total_C	0.00519045	2	21288321	3.1e-83	NA	0.098242	G	A	0.819635
88546	rs261290	met-d-Total_C	Total cholesterol || id:met-d-Total_C	0.00421371	15	58678720	1.5e-79	NA	-0.078138	C	T	0.654642
88547	rs11591147	met-d-Total_C	Total cholesterol || id:met-d-Total_C	0.0152309	1	55505647	1.4e-74	NA	-0.273043	T	G	0.017458
88548	rs102275	met-d-Total_C	Total cholesterol || id:met-d-Total_C	0.00418036	11	61557803	3.7e-59	NA	-0.0660426	C	T	0.349784
88549	rs58542926	met-d-Total_C	Total cholesterol || id:met-d-Total_C	0.00760933	19	19379549	3e-39	NA	-0.0982855	T	C	0.074402
88550	rs633695	met-d-Total_C	Total cholesterol || id:met-d-Total_C	0.00441179	15	58725839	3.6e-39	NA	0.0587261	G	A	0.29236
88551	rs11749783	met-d-Total_C	Total cholesterol || id:met-d-Total_C	0.00412891	5	74626082	8.1e-39	NA	0.0532525	C	T	0.374801
88552	rs112875651	met-d-Total_C	Total cholesterol || id:met-d-Total_C	0.00415174	8	126506694	1.7e-32	NA	-0.0482053	A	G	0.392383
88553	rs1461729	met-d-Total_C	Total cholesterol || id:met-d-Total_C	0.00664826	8	9187242	3.3e-31	NA	0.0754733	G	A	0.899229
88554	rs1081105	met-d-Total_C	Total cholesterol || id:met-d-Total_C	0.0122076	19	45412955	1.1e-30	NA	0.136691	C	A	0.027622
88555	rs115478735	met-d-Total_C	Total cholesterol || id:met-d-Total_C	0.00517162	9	136149711	1.3e-28	NA	0.0562229	T	A	0.18331
88556	rs28807203	met-d-Total_C	Total cholesterol || id:met-d-Total_C	0.00926956	19	45173951	1.7e-28	NA	-0.10157	C	A	0.049209
88557	rs77960347	met-d-Total_C	Total cholesterol || id:met-d-Total_C	0.0174651	18	47109955	7.6e-28	NA	0.190079	G	A	0.013239
88558	rs1864163	met-d-Total_C	Total cholesterol || id:met-d-Total_C	0.0045502	16	56997233	3.2e-26	NA	-0.0465851	A	G	0.26131
88559	rs10410835	met-d-Total_C	Total cholesterol || id:met-d-Total_C	0.00404678	19	45358353	5.1e-26	NA	0.0415548	C	T	0.523084
88560	rs7534572	met-d-Total_C	Total cholesterol || id:met-d-Total_C	0.00417785	1	62999675	2.5e-25	NA	0.0420945	G	C	0.647484
88561	rs4299376	met-d-Total_C	Total cholesterol || id:met-d-Total_C	0.00428182	2	44072576	6.1e-25	NA	-0.0428972	T	G	0.676279
88562	rs9304381	met-d-Total_C	Total cholesterol || id:met-d-Total_C	0.00519129	18	47158234	3e-21	NA	0.0483354	T	C	0.818411
88563	rs2740488	met-d-Total_C	Total cholesterol || id:met-d-Total_C	0.00453947	9	107661742	2.8e-20	NA	-0.0425254	C	A	0.265313
88564	rs6882345	met-d-Total_C	Total cholesterol || id:met-d-Total_C	0.00414212	5	156397673	3.7e-18	NA	0.0359238	A	G	0.632845
88565	rs77542162	met-d-Total_C	Total cholesterol || id:met-d-Total_C	0.0134466	17	67081278	4e-18	NA	0.118862	G	A	0.022667
88566	rs11127048	met-d-Total_C	Total cholesterol || id:met-d-Total_C	0.00417022	2	27752463	1.7e-17	NA	-0.0353702	A	G	0.61412
88567	rs525028	met-d-Total_C	Total cholesterol || id:met-d-Total_C	0.00441909	11	116705516	1.6e-16	NA	-0.035615	A	G	0.708552
88568	rs111278137	met-d-Total_C	Total cholesterol || id:met-d-Total_C	0.014207	19	45215081	9.1e-16	NA	-0.113707	A	G	0.021615
88569	rs553427	met-d-Total_C	Total cholesterol || id:met-d-Total_C	0.00399797	1	234852760	1.2e-15	NA	0.0312099	T	C	0.517038
88570	rs653178	met-d-Total_C	Total cholesterol || id:met-d-Total_C	0.00400532	12	112007756	3.1e-15	NA	0.0305465	T	C	0.51605
88571	rs147841808	met-d-Total_C	Total cholesterol || id:met-d-Total_C	0.00602227	6	32601807	9.9e-15	NA	0.0468862	G	C	0.132288
88572	rs8103315	met-d-Total_C	Total cholesterol || id:met-d-Total_C	0.00599703	19	45254168	1.1e-14	NA	0.0455886	A	C	0.135789
88573	rs11206517	met-d-Total_C	Total cholesterol || id:met-d-Total_C	0.0111899	1	55526428	1.7e-14	NA	0.0851169	G	T	0.033009
88574	rs2642438	met-d-Total_C	Total cholesterol || id:met-d-Total_C	0.00437814	1	220970028	5e-14	NA	0.0318207	G	A	0.703836
88575	rs56325564	met-d-Total_C	Total cholesterol || id:met-d-Total_C	0.00402858	17	45766771	7e-14	NA	0.0289563	A	G	0.482712
88576	rs1883711	met-d-Total_C	Total cholesterol || id:met-d-Total_C	0.0117472	20	39179822	1.3e-13	NA	0.0840282	C	G	0.0312
88577	rs2792735	met-d-Total_C	Total cholesterol || id:met-d-Total_C	0.00445386	10	113921825	1.6e-13	NA	-0.0320407	A	G	0.720334
88578	rs3777411	met-d-Total_C	Total cholesterol || id:met-d-Total_C	0.00558926	6	160476945	6.4e-13	NA	-0.0405292	T	C	0.150744
88579	rs2495477	met-d-Total_C	Total cholesterol || id:met-d-Total_C	0.00417434	1	55518467	2.1e-12	NA	-0.029019	G	A	0.393807
88580	rs1800961	met-d-Total_C	Total cholesterol || id:met-d-Total_C	0.0116769	20	43042364	2.9e-12	NA	-0.0805672	T	C	0.030197
88581	rs34042070	met-d-Total_C	Total cholesterol || id:met-d-Total_C	0.00514834	16	72101525	4.3e-12	NA	0.0352287	G	C	0.18698
88582	rs73013176	met-d-Total_C	Total cholesterol || id:met-d-Total_C	0.0192153	19	11147526	6.7e-12	NA	-0.127568	C	T	0.011282
88583	rs72836561	met-d-Total_C	Total cholesterol || id:met-d-Total_C	0.0114495	17	41926126	1.7e-11	NA	-0.0763491	T	C	0.031483
88584	rs79220007	met-d-Total_C	Total cholesterol || id:met-d-Total_C	0.00754059	6	26098474	1.8e-11	NA	-0.050516	C	T	0.076081
88585	rs35237252	met-d-Total_C	Total cholesterol || id:met-d-Total_C	0.00465699	8	19870271	2.6e-11	NA	0.0323113	A	C	0.250607
88586	rs11789603	met-d-Total_C	Total cholesterol || id:met-d-Total_C	0.00643476	9	107647019	8.7e-11	NA	0.0418447	T	C	0.108813
88587	rs36018387	met-d-Total_C	Total cholesterol || id:met-d-Total_C	0.00654162	6	35386872	1.3e-10	NA	-0.0403666	T	C	0.10509
88588	rs10838724	met-d-Total_C	Total cholesterol || id:met-d-Total_C	0.00419093	11	47527052	1.8e-10	NA	-0.0261546	T	G	0.36878
88589	rs1169292	met-d-Total_C	Total cholesterol || id:met-d-Total_C	0.00433611	12	121426478	1.8e-10	NA	0.0278408	T	C	0.310508
88590	rs11621792	met-d-Total_C	Total cholesterol || id:met-d-Total_C	0.0040379	14	24871926	3.6e-10	NA	0.0239578	T	C	0.453802
88591	rs1057558	met-d-Total_C	Total cholesterol || id:met-d-Total_C	0.00482698	7	1062366	7.2e-10	NA	-0.0280556	C	T	0.220311
88592	rs1500188	met-d-Total_C	Total cholesterol || id:met-d-Total_C	0.00402644	5	122827953	1.3e-09	NA	-0.0242707	G	A	0.450398
88593	rs35135293	met-d-Total_C	Total cholesterol || id:met-d-Total_C	0.00401709	2	20363666	1.8e-09	NA	-0.0246633	T	C	0.516746
88594	rs17699030	met-d-Total_C	Total cholesterol || id:met-d-Total_C	0.0110409	19	11330942	2.2e-09	NA	-0.0651514	G	A	0.033712
88595	rs72631343	met-d-Total_C	Total cholesterol || id:met-d-Total_C	0.0059663	17	67191270	3.5e-09	NA	-0.0346131	G	C	0.129021
88596	rs4008004	met-d-Total_C	Total cholesterol || id:met-d-Total_C	0.00483294	9	15300968	5e-09	NA	0.0272269	A	C	0.221868
88597	rs4860948	met-d-Total_C	Total cholesterol || id:met-d-Total_C	0.00466595	4	69340991	1.9e-08	NA	0.0255436	A	T	0.244346
88598	rs2618566	met-d-Total_C	Total cholesterol || id:met-d-Total_C	0.0042221	20	17844684	1.9e-08	NA	-0.0219844	T	G	0.660287
88599	rs12027110	met-d-Total_C	Total cholesterol || id:met-d-Total_C	0.0040163	1	25775682	2.2e-08	NA	0.0218663	T	A	0.554693
88600	rs4307732	met-d-Total_C	Total cholesterol || id:met-d-Total_C	0.00651417	11	126244955	2.6e-08	NA	0.0364447	A	G	0.105928
88601	rs2943650	met-d-Total_C	Total cholesterol || id:met-d-Total_C	0.00417007	2	227105921	3.1e-08	NA	-0.0220515	T	C	0.644755
88602	rs2326077	met-d-Total_C	Total cholesterol || id:met-d-Total_C	0.00423777	8	59385919	4.6e-08	NA	-0.0224173	T	C	0.663239
88603	rs61946991	met-d-Total_C	Total cholesterol || id:met-d-Total_C	0.00422773	13	32976654	4.6e-08	NA	-0.0235217	C	A	0.451642
88604	rs247617	met-c-864	Total cholesterol in HDL || id:met-c-864	0.010776	16	56990716	5.76e-97	21550	0.227319	A	C	0.297503
88605	rs261291	met-c-864	Total cholesterol in HDL || id:met-c-864	0.010195	15	58680178	6.8e-36	21552	0.128746	C	T	0.373202
88606	rs291	met-c-864	Total cholesterol in HDL || id:met-c-864	0.011678	8	19815852	2.9e-16	21548	0.096436	C	T	0.23101
88607	rs6507939	met-c-864	Total cholesterol in HDL || id:met-c-864	0.01346	18	47176261	9.48e-12	21550	0.092625	C	A	0.843389
88608	rs11632618	met-c-864	Total cholesterol in HDL || id:met-c-864	0.023091	15	58724706	1.07e-11	21551	0.158495	A	G	0.059606
88609	rs174594	met-c-864	Total cholesterol in HDL || id:met-c-864	0.010278	11	61619829	3.35e-11	21551	0.068823	A	C	0.58932
88610	rs1461729	met-c-864	Total cholesterol in HDL || id:met-c-864	0.014485	8	9187242	1.32e-10	21552	0.093989	G	A	0.869708
88611	rs1883025	met-c-864	Total cholesterol in HDL || id:met-c-864	0.01246	9	107664301	1.5e-09	21552	-0.076062	T	C	0.193655
88612	rs111894427	met-c-864	Total cholesterol in HDL || id:met-c-864	0.02204	11	116721405	1.83e-09	21552	0.133814	T	C	0.052024
88613	rs1800961	met-c-864	Total cholesterol in HDL || id:met-c-864	0.026493	20	43042364	4.67e-09	21555	-0.15675	T	C	0.036404
88614	rs59347135	met-c-864	Total cholesterol in HDL || id:met-c-864	0.028586	8	19750044	7.03e-09	21549	-0.167157	G	C	0.043109
88615	rs67053123	met-c-864	Total cholesterol in HDL || id:met-c-864	0.014549	12	125353810	3.63e-08	21552	0.080931	A	T	0.1485
88616	rs7412	met-c-867	Total cholesterol in IDL || id:met-c-867	0.025827	19	45412079	5.08e-92	15981	-0.533115	T	C	0.055504
88617	rs11591147	met-c-867	Total cholesterol in IDL || id:met-c-867	0.034767	1	55505647	1.55e-45	15985	-0.499655	T	G	0.030715
88618	rs142130958	met-c-867	Total cholesterol in IDL || id:met-c-867	0.017229	19	11190652	4.2e-42	19272	-0.237703	A	G	0.101869
88619	rs952275	met-c-867	Total cholesterol in IDL || id:met-c-867	0.010349	2	21221399	3.58e-25	19270	0.108865	G	T	0.426607
88620	rs629301	met-c-867	Total cholesterol in IDL || id:met-c-867	0.012412	1	109818306	7.51e-24	19273	0.126845	T	G	0.783555
88621	rs190934192	met-c-867	Total cholesterol in IDL || id:met-c-867	0.039989	1	55334001	1.21e-21	19270	-0.387896	A	G	0.023981
88622	rs261334	met-c-867	Total cholesterol in IDL || id:met-c-867	0.012312	15	58726744	2e-21	19271	-0.118778	C	G	0.769329
88623	rs3005923	met-c-867	Total cholesterol in IDL || id:met-c-867	0.036201	1	56801542	6.41e-21	19266	-0.344751	A	G	0.027565
88624	rs1532085	met-c-867	Total cholesterol in IDL || id:met-c-867	0.010508	15	58683366	2.08e-17	19273	-0.090541	G	A	0.594771
88625	rs79225634	met-c-867	Total cholesterol in IDL || id:met-c-867	0.010812	5	74619639	2.45e-16	19268	0.089963	T	C	0.353218
88626	rs553741	met-c-867	Total cholesterol in IDL || id:met-c-867	0.010918	1	55520408	5.67e-13	19272	0.07988	C	G	0.624432
88627	rs6756629	met-c-867	Total cholesterol in IDL || id:met-c-867	0.018819	2	44065090	1.73e-11	19273	-0.128503	A	G	0.081568
88628	rs8106814	met-c-867	Total cholesterol in IDL || id:met-c-867	0.014404	19	45441608	9.38e-11	19267	-0.094687	C	T	0.220661
88629	rs137992968	met-c-867	Total cholesterol in IDL || id:met-c-867	0.034978	19	11239696	1.27e-10	19270	-0.228292	T	C	0.022573
88630	rs635634	met-c-867	Total cholesterol in IDL || id:met-c-867	0.012828	9	136155000	2.06e-10	19270	0.082768	T	C	0.20054
88631	rs182695896	met-c-867	Total cholesterol in IDL || id:met-c-867	0.040896	4	74813227	3.89e-10	19268	0.259788	C	A	0.019221
88632	rs2980860	met-c-867	Total cholesterol in IDL || id:met-c-867	0.010295	8	126485337	5.2e-10	19269	-0.064919	G	A	0.48076
88633	rs1883711	met-c-867	Total cholesterol in IDL || id:met-c-867	0.024719	20	39179822	3.02e-09	19268	0.148789	C	G	0.05671
88634	rs185415345	met-c-867	Total cholesterol in IDL || id:met-c-867	0.027295	1	56625395	3.15e-09	19268	-0.164108	A	G	0.046556
88635	rs10449300	met-c-867	Total cholesterol in IDL || id:met-c-867	0.011132	1	109381904	6.02e-09	19270	-0.065719	G	A	0.3354
88636	rs144064722	met-c-867	Total cholesterol in IDL || id:met-c-867	0.034073	4	73406173	8.62e-09	19266	0.199063	G	A	0.025283
88637	rs7786322	met-c-867	Total cholesterol in IDL || id:met-c-867	0.011953	7	21592766	8.99e-09	19271	0.069748	T	A	0.24911
88638	rs62523994	met-c-867	Total cholesterol in IDL || id:met-c-867	0.010607	8	145026582	2.34e-08	19268	0.060131	A	G	0.390666
88639	rs247617	met-c-874	Total cholesterol in large HDL || id:met-c-874	0.01079	16	56990716	1.93e-82	21553	0.209633	A	C	0.297513
88640	rs261291	met-c-874	Total cholesterol in large HDL || id:met-c-874	0.010165	15	58680178	2.39e-68	21555	0.179384	C	T	0.373198
88641	rs6065904	met-c-874	Total cholesterol in large HDL || id:met-c-874	0.011671	20	44534651	1.72e-30	21557	-0.135338	A	G	0.228686
88642	rs11632618	met-c-874	Total cholesterol in large HDL || id:met-c-874	0.023086	15	58724706	2.9e-20	21554	0.215139	A	G	0.059603
88643	rs291	met-c-874	Total cholesterol in large HDL || id:met-c-874	0.011676	8	19815852	1.45e-17	21551	0.10065	C	T	0.231014
88644	rs174583	met-c-874	Total cholesterol in large HDL || id:met-c-874	0.010132	11	61609750	2.92e-14	21557	-0.077831	T	C	0.392152
88645	rs6507939	met-c-874	Total cholesterol in large HDL || id:met-c-874	0.013468	18	47176261	3.34e-12	21553	0.094757	C	A	0.843394
88646	rs111543310	met-c-874	Total cholesterol in large HDL || id:met-c-874	0.048705	15	59531818	6.88e-12	19268	0.337634	C	T	0.015958
88647	rs429358	met-c-874	Total cholesterol in large HDL || id:met-c-874	0.013419	19	45411941	1.46e-11	21552	-0.091553	C	T	0.169994
88648	rs67053123	met-c-874	Total cholesterol in large HDL || id:met-c-874	0.014556	12	125353810	3.9e-10	21555	0.092051	A	T	0.148501
88649	rs59347135	met-c-874	Total cholesterol in large HDL || id:met-c-874	0.028587	8	19750044	6.99e-09	21552	-0.167291	G	C	0.043114
88650	rs964184	met-c-874	Total cholesterol in large HDL || id:met-c-874	0.014048	11	116648917	8.07e-09	21556	0.081863	C	G	0.861774
88651	rs6544366	met-c-874	Total cholesterol in large HDL || id:met-c-874	0.011001	2	21204025	8.14e-09	21555	0.064093	T	G	0.267874
88652	rs1883025	met-c-874	Total cholesterol in large HDL || id:met-c-874	0.012455	9	107664301	9.85e-09	21555	-0.072156	T	C	0.193654
88653	rs7412	met-c-880	Total cholesterol in large LDL || id:met-c-880	0.025055	19	45412079	2.63e-112	18260	-0.57267	T	C	0.056113
88654	rs11591147	met-c-880	Total cholesterol in large LDL || id:met-c-880	0.034717	1	55505647	5.69e-50	15985	-0.523828	T	G	0.030715
88655	rs142130958	met-c-880	Total cholesterol in large LDL || id:met-c-880	0.01635	19	11190652	1.07e-44	21551	-0.232815	A	G	0.105488
88656	rs629301	met-c-880	Total cholesterol in large LDL || id:met-c-880	0.011915	1	109818306	4.36e-26	21552	0.127798	T	G	0.779776
88657	rs934197	met-c-880	Total cholesterol in large LDL || id:met-c-880	0.010972	2	21267461	1.74e-24	21545	0.113771	A	G	0.287215
88658	rs190934192	met-c-880	Total cholesterol in large LDL || id:met-c-880	0.039924	1	55334001	7.1e-23	19270	-0.399134	A	G	0.023981
88659	rs3005923	met-c-880	Total cholesterol in large LDL || id:met-c-880	0.036171	1	56801542	3.46e-20	19266	-0.338023	A	G	0.027565
88660	rs79225634	met-c-880	Total cholesterol in large LDL || id:met-c-880	0.010463	5	74619639	4.42e-16	21547	0.086342	T	C	0.336995
88661	rs6756629	met-c-880	Total cholesterol in large LDL || id:met-c-880	0.01819	2	44065090	2.03e-14	21552	-0.141273	A	G	0.078231
88662	rs182695896	met-c-880	Total cholesterol in large LDL || id:met-c-880	0.040831	4	74813227	6.05e-13	19268	0.29849	C	A	0.019221
88663	rs8106814	met-c-880	Total cholesterol in large LDL || id:met-c-880	0.01439	19	45441608	1.57e-12	19267	-0.103287	C	T	0.220661
88664	rs553741	met-c-880	Total cholesterol in large LDL || id:met-c-880	0.010552	1	55520408	6.18e-12	21551	0.073671	C	G	0.626008
88665	rs144064722	met-c-880	Total cholesterol in large LDL || id:met-c-880	0.034026	4	73406173	1.82e-11	19266	0.232189	G	A	0.025283
88666	rs10184290	met-c-880	Total cholesterol in large LDL || id:met-c-880	0.014583	2	21093216	7.14e-11	21549	-0.096516	C	T	0.133428
88667	rs73066442	met-c-880	Total cholesterol in large LDL || id:met-c-880	0.011449	7	21592973	2.9e-10	21548	0.073287	G	A	0.245776
88668	rs137992968	met-c-880	Total cholesterol in large LDL || id:met-c-880	0.033872	19	11239696	6.08e-10	21549	-0.212845	T	C	0.022361
88669	rs185415345	met-c-880	Total cholesterol in large LDL || id:met-c-880	0.027271	1	56625395	6.61e-10	19268	-0.171002	A	G	0.046556
88670	rs495828	met-c-880	Total cholesterol in large LDL || id:met-c-880	0.01175	9	136154867	1.61e-09	21552	0.07198	T	G	0.220826
88671	rs2954022	met-c-880	Total cholesterol in large LDL || id:met-c-880	0.009799	8	126482621	6.03e-09	21550	-0.057868	A	C	0.484485
88672	rs261334	met-c-880	Total cholesterol in large LDL || id:met-c-880	0.011934	15	58726744	6.63e-09	21550	-0.070284	C	G	0.775261
88673	rs3741298	met-c-880	Total cholesterol in large LDL || id:met-c-880	0.011795	11	116657561	8.86e-09	21548	-0.068881	T	C	0.778179
88674	rs2207132	met-c-880	Total cholesterol in large LDL || id:met-c-880	0.024523	20	39142516	1.13e-08	19267	0.14217	A	G	0.059698
88675	rs193084249	met-c-880	Total cholesterol in large LDL || id:met-c-880	0.031247	1	26987646	1.48e-08	19270	0.179693	G	A	0.032129
88676	rs34042070	met-c-880	Total cholesterol in large LDL || id:met-c-880	0.012217	16	72101525	2.68e-08	21547	0.068986	G	C	0.20157
88677	rs10449300	met-c-880	Total cholesterol in large LDL || id:met-c-880	0.010803	1	109381904	3.73e-08	21549	-0.060367	G	A	0.321516
88678	rs964184	met-c-886	Total cholesterol in large VLDL || id:met-c-886	0.01408	11	116648917	2.7e-51	21233	-0.213831	C	G	0.861792
88679	rs1260326	met-c-886	Total cholesterol in large VLDL || id:met-c-886	0.010287	2	27730940	8.49e-18	21235	-0.089123	C	T	0.639165
88680	rs76975037	met-c-886	Total cholesterol in large VLDL || id:met-c-886	0.017556	8	19851508	6.37e-17	21233	-0.147945	A	C	0.087141
88681	rs34482346	met-c-886	Total cholesterol in large VLDL || id:met-c-886	0.015396	7	72915521	1.44e-16	21228	-0.128238	C	G	0.120914
88682	rs821840	met-c-886	Total cholesterol in large VLDL || id:met-c-886	0.011717	16	56993886	6.1e-15	21233	-0.09217	G	A	0.263977
88683	rs438811	met-c-886	Total cholesterol in large VLDL || id:met-c-886	0.012173	19	45416741	1.82e-14	21231	0.09405	T	C	0.233745
88684	rs10889331	met-c-886	Total cholesterol in large VLDL || id:met-c-886	0.011789	1	62943007	3.81e-13	17570	0.086319	T	G	0.693034
88685	rs72999033	met-c-886	Total cholesterol in large VLDL || id:met-c-886	0.021148	19	19366632	2.31e-12	21232	-0.149568	T	C	0.059375
88686	rs4296389	met-c-886	Total cholesterol in large VLDL || id:met-c-886	0.010621	2	21142994	4.11e-12	21229	-0.07425	T	C	0.312989
88687	rs2001945	met-c-886	Total cholesterol in large VLDL || id:met-c-886	0.009934	8	126477978	7e-09	21231	-0.058002	C	G	0.561322
88688	rs9472125	met-c-886	Total cholesterol in large VLDL || id:met-c-886	0.016265	6	43756169	1.41e-08	18954	-0.09302	T	C	0.166066
88689	rs7412	met-c-895	Total cholesterol in LDL || id:met-c-895	0.025059	19	45412079	1.75e-119	18267	-0.591882	T	C	0.056115
88690	rs11591147	met-c-895	Total cholesterol in LDL || id:met-c-895	0.03472	1	55505647	2.85e-48	15985	-0.515236	T	G	0.030715
88691	rs142130958	met-c-895	Total cholesterol in LDL || id:met-c-895	0.016326	19	11190652	6.16e-44	21558	-0.23071	A	G	0.105498
88692	rs934197	met-c-895	Total cholesterol in LDL || id:met-c-895	0.010962	2	21267461	5.14e-27	21552	0.119953	A	G	0.287222
88693	rs629301	met-c-895	Total cholesterol in LDL || id:met-c-895	0.011902	1	109818306	6.81e-26	21559	0.127323	T	G	0.779766
88694	rs190934192	met-c-895	Total cholesterol in LDL || id:met-c-895	0.039918	1	55334001	1.04e-21	19270	-0.388516	A	G	0.023981
88695	rs3005923	met-c-895	Total cholesterol in LDL || id:met-c-895	0.036167	1	56801542	3.54e-19	19266	-0.329132	A	G	0.027565
88696	rs10056811	met-c-895	Total cholesterol in LDL || id:met-c-895	0.01036	5	74605220	4.74e-17	21559	0.08841	A	G	0.341019
88697	rs6756629	met-c-895	Total cholesterol in LDL || id:met-c-895	0.018173	2	44065090	1.22e-14	21559	-0.142544	A	G	0.078221
88698	rs182695896	met-c-895	Total cholesterol in LDL || id:met-c-895	0.040811	4	74813227	6.37e-14	19268	0.311232	C	A	0.019221
88699	rs8106814	met-c-895	Total cholesterol in LDL || id:met-c-895	0.014389	19	45441608	2.17e-12	19267	-0.102753	C	T	0.220661
88700	rs144064722	met-c-895	Total cholesterol in LDL || id:met-c-895	0.034014	4	73406173	2.82e-12	19266	0.241631	G	A	0.025283
88701	rs553741	met-c-895	Total cholesterol in LDL || id:met-c-895	0.010542	1	55520408	1.03e-10	21558	0.06927	C	G	0.626013
88702	rs10184290	met-c-895	Total cholesterol in LDL || id:met-c-895	0.014571	2	21093216	3.24e-10	21556	-0.093146	C	T	0.133412
88703	rs964184	met-c-895	Total cholesterol in LDL || id:met-c-895	0.014015	11	116648917	7.88e-10	21557	-0.087606	C	G	0.861776
88704	rs73066442	met-c-895	Total cholesterol in LDL || id:met-c-895	0.011433	7	21592973	9.71e-10	21555	0.071078	G	A	0.245767
88705	rs137992968	met-c-895	Total cholesterol in LDL || id:met-c-895	0.033828	19	11239696	1.13e-09	21556	-0.209489	T	C	0.022361
88706	rs185415345	met-c-895	Total cholesterol in LDL || id:met-c-895	0.027267	1	56625395	1.33e-09	19268	-0.168105	A	G	0.046556
88707	rs2954027	met-c-895	Total cholesterol in LDL || id:met-c-895	0.0098	8	126485294	1.35e-09	21558	-0.060395	A	T	0.484601
88708	rs112635299	met-c-895	Total cholesterol in LDL || id:met-c-895	0.039655	14	94838142	8.66e-09	20060	0.232048	T	G	0.017688
88709	rs193084249	met-c-895	Total cholesterol in LDL || id:met-c-895	0.03124	1	26987646	1.42e-08	19270	0.180124	G	A	0.032129
88710	rs73107473	met-c-895	Total cholesterol in LDL || id:met-c-895	0.013419	7	44577622	1.63e-08	21553	0.077046	A	G	0.181308
88711	rs2207132	met-c-895	Total cholesterol in LDL || id:met-c-895	0.024519	20	39142516	2.08e-08	19267	0.139733	A	G	0.059698
88712	rs62523994	met-c-895	Total cholesterol in LDL || id:met-c-895	0.010139	8	145026582	2.57e-08	21554	0.057408	A	G	0.388871
88713	rs635634	met-c-895	Total cholesterol in LDL || id:met-c-895	0.012347	9	136155000	2.99e-08	21556	0.069575	T	C	0.198427
88714	rs2965155	met-c-895	Total cholesterol in LDL || id:met-c-895	0.010032	19	45188471	4.28e-08	21558	-0.055883	C	T	0.446165
88715	rs247617	met-c-898	Total cholesterol in medium HDL || id:met-c-898	0.010812	16	56990716	7.55e-52	21553	0.165375	A	C	0.297513
88716	rs2126259	met-c-898	Total cholesterol in medium HDL || id:met-c-898	0.014443	8	9185146	1.36e-10	21556	0.093645	C	T	0.868898
88717	rs75835816	met-c-898	Total cholesterol in medium HDL || id:met-c-898	0.038113	8	19885513	6.27e-10	19271	-0.23801	C	G	0.0194
88718	rs429358	met-c-898	Total cholesterol in medium HDL || id:met-c-898	0.013401	19	45411941	7.33e-10	21552	-0.08335	C	T	0.169994
88719	rs590820	met-c-898	Total cholesterol in medium HDL || id:met-c-898	0.010122	1	230309619	1.71e-08	21552	-0.057644	G	A	0.436587
88720	rs4939883	met-c-898	Total cholesterol in medium HDL || id:met-c-898	0.012957	18	47167214	2.32e-08	21558	0.073095	C	T	0.830956
88721	rs7412	met-c-904	Total cholesterol in medium LDL || id:met-c-904	0.025081	19	45412079	9.53e-109	18267	-0.564623	T	C	0.056115
88722	rs11591147	met-c-904	Total cholesterol in medium LDL || id:met-c-904	0.034729	1	55505647	2.83e-47	15985	-0.509737	T	G	0.030715
88723	rs142130958	met-c-904	Total cholesterol in medium LDL || id:met-c-904	0.016344	19	11190652	2.19e-40	21558	-0.221004	A	G	0.105498
88724	rs629301	met-c-904	Total cholesterol in medium LDL || id:met-c-904	0.011908	1	109818306	1.62e-25	21559	0.126377	T	G	0.779766
88725	rs934197	met-c-904	Total cholesterol in medium LDL || id:met-c-904	0.010965	2	21267461	3.5e-24	21552	0.11307	A	G	0.287222
88726	rs190934192	met-c-904	Total cholesterol in medium LDL || id:met-c-904	0.039913	1	55334001	2.23e-21	19270	-0.385199	A	G	0.023981
88727	rs3005923	met-c-904	Total cholesterol in medium LDL || id:met-c-904	0.036167	1	56801542	3.24e-18	19266	-0.319973	A	G	0.027565
88728	rs12916	met-c-904	Total cholesterol in medium LDL || id:met-c-904	0.00998	5	74656539	1.86e-16	21556	0.083511	C	T	0.424167
88729	rs76866386	met-c-904	Total cholesterol in medium LDL || id:met-c-904	0.018183	2	44075483	1.42e-14	21553	-0.142238	C	T	0.078453
88730	rs182695896	met-c-904	Total cholesterol in medium LDL || id:met-c-904	0.041708	4	74813227	1.95e-14	18561	0.324551	C	A	0.019088
88731	rs144064722	met-c-904	Total cholesterol in medium LDL || id:met-c-904	0.03462	4	73406173	1.54e-12	18559	0.248859	G	A	0.025327
88732	rs8106814	met-c-904	Total cholesterol in medium LDL || id:met-c-904	0.014388	19	45441608	4.47e-12	19267	-0.101241	C	T	0.220661
88733	rs553741	met-c-904	Total cholesterol in medium LDL || id:met-c-904	0.010548	1	55520408	1.13e-10	21558	0.069153	C	G	0.626013
88734	rs73066442	met-c-904	Total cholesterol in medium LDL || id:met-c-904	0.011442	7	21592973	8.03e-10	21555	0.071475	G	A	0.245767
88735	rs185415345	met-c-904	Total cholesterol in medium LDL || id:met-c-904	0.027265	1	56625395	1.48e-09	19268	-0.167603	A	G	0.046556
88736	rs3741298	met-c-904	Total cholesterol in medium LDL || id:met-c-904	0.011784	11	116657561	1.49e-09	21555	-0.072431	T	C	0.778198
88737	rs10184290	met-c-904	Total cholesterol in medium LDL || id:met-c-904	0.014577	2	21093216	1.69e-09	21556	-0.08929	C	T	0.133412
88738	rs137992968	met-c-904	Total cholesterol in medium LDL || id:met-c-904	0.033859	19	11239696	3.32e-09	21556	-0.203602	T	C	0.022361
88739	rs112635299	met-c-904	Total cholesterol in medium LDL || id:met-c-904	0.039692	14	94838142	4.03e-09	20060	0.23739	T	G	0.017688
88740	rs2980875	met-c-904	Total cholesterol in medium LDL || id:met-c-904	0.009781	8	126481747	5.86e-09	21559	-0.057881	G	A	0.484526
88741	rs193084249	met-c-904	Total cholesterol in medium LDL || id:met-c-904	0.031237	1	26987646	1.04e-08	19270	0.181752	G	A	0.032129
88742	rs2207132	met-c-904	Total cholesterol in medium LDL || id:met-c-904	0.024516	20	39142516	3.69e-08	19267	0.13721	A	G	0.059698
88743	rs2965146	met-c-904	Total cholesterol in medium LDL || id:met-c-904	0.009995	19	45190985	4.22e-08	21556	-0.055695	C	T	0.410662
88744	rs964184	met-c-909	Total cholesterol in medium VLDL || id:met-c-909	0.01397	11	116648917	8.67e-62	21549	-0.234013	C	G	0.861763
88745	rs115849089	met-c-909	Total cholesterol in medium VLDL || id:met-c-909	0.016666	8	19912370	2.67e-22	21547	-0.163505	A	G	0.107398
88746	rs1042034	met-c-909	Total cholesterol in medium VLDL || id:met-c-909	0.011169	2	21225281	4.92e-22	21550	0.108877	T	C	0.745345
88747	rs1260326	met-c-909	Total cholesterol in medium VLDL || id:met-c-909	0.010203	2	27730940	5.02e-20	21551	-0.094448	C	T	0.63891
88748	rs183130	met-c-909	Total cholesterol in medium VLDL || id:met-c-909	0.011843	16	56991363	2.39e-18	18264	-0.104531	T	C	0.294505
88749	rs72999033	met-c-909	Total cholesterol in medium VLDL || id:met-c-909	0.021006	19	19366632	1.04e-16	21548	-0.176128	T	C	0.059269
88750	rs1168041	met-c-909	Total cholesterol in medium VLDL || id:met-c-909	0.011223	1	62960250	1.43e-16	21545	0.093668	C	T	0.721994
88751	rs3826688	met-c-909	Total cholesterol in medium VLDL || id:met-c-909	0.011112	19	45418961	2.2e-16	21545	0.092171	C	T	0.67682
88752	rs17145738	met-c-909	Total cholesterol in medium VLDL || id:met-c-909	0.015025	7	72982874	4.33e-13	21548	-0.109965	T	C	0.125425
88753	rs2954021	met-c-909	Total cholesterol in medium VLDL || id:met-c-909	0.009809	8	126482077	2.76e-12	21549	-0.069263	G	A	0.546371
88754	rs10401845	met-c-909	Total cholesterol in medium VLDL || id:met-c-909	0.013113	19	11191536	2.44e-11	21548	-0.088453	C	T	0.179052
88755	rs3846661	met-c-909	Total cholesterol in medium VLDL || id:met-c-909	0.010007	5	74639178	8.95e-11	21547	0.065549	G	A	0.424866
88756	rs72660594	met-c-909	Total cholesterol in medium VLDL || id:met-c-909	0.028825	1	55636240	1.83e-09	19268	-0.175088	C	T	0.035214
88757	rs72836561	met-c-909	Total cholesterol in medium VLDL || id:met-c-909	0.035842	17	41926126	9.94e-09	19270	0.207536	T	C	0.024935
88758	rs141110858	met-c-909	Total cholesterol in medium VLDL || id:met-c-909	0.025352	19	19919422	3.4e-08	19269	-0.141357	A	G	0.05382
88759	rs7412	met-c-924	Total cholesterol in small LDL || id:met-c-924	0.025147	19	45412079	5.52e-83	18264	-0.491776	T	C	0.056114
88760	rs11591147	met-c-924	Total cholesterol in small LDL || id:met-c-924	0.034733	1	55505647	6.4e-43	15985	-0.483451	T	G	0.030715
88761	rs142130958	met-c-924	Total cholesterol in small LDL || id:met-c-924	0.016348	19	11190652	7.81e-36	21555	-0.207063	A	G	0.105494
88762	rs629301	met-c-924	Total cholesterol in small LDL || id:met-c-924	0.011907	1	109818306	1.98e-24	21556	0.12311	T	G	0.77977
88763	rs934197	met-c-924	Total cholesterol in small LDL || id:met-c-924	0.010956	2	21267461	2.18e-20	21549	0.102767	A	G	0.287219
88764	rs190934192	met-c-924	Total cholesterol in small LDL || id:met-c-924	0.039917	1	55334001	6.83e-19	19270	-0.359222	A	G	0.023981
88765	rs4703667	met-c-924	Total cholesterol in small LDL || id:met-c-924	0.010222	5	74613906	2.55e-18	21551	0.090456	C	G	0.394633
88766	rs3005923	met-c-924	Total cholesterol in small LDL || id:met-c-924	0.036157	1	56801542	3.27e-17	19266	-0.309226	A	G	0.027565
88767	rs182695896	met-c-924	Total cholesterol in small LDL || id:met-c-924	0.040781	4	74813227	1.18e-14	19268	0.319069	C	A	0.019221
88768	rs964184	met-c-924	Total cholesterol in small LDL || id:met-c-924	0.014018	11	116648917	6.69e-14	21554	-0.10649	C	G	0.861771
88769	rs144064722	met-c-924	Total cholesterol in small LDL || id:met-c-924	0.033994	4	73406173	2.49e-13	19266	0.252236	G	A	0.025283
88770	rs4614977	met-c-924	Total cholesterol in small LDL || id:met-c-924	0.018427	2	44087024	3.18e-12	21551	-0.130196	G	C	0.076686
88771	rs2954027	met-c-924	Total cholesterol in small LDL || id:met-c-924	0.0098	8	126485294	5.22e-12	21555	-0.068546	A	T	0.484597
88772	rs8106814	met-c-924	Total cholesterol in small LDL || id:met-c-924	0.014384	19	45441608	2.63e-11	19267	-0.097205	C	T	0.220661
88773	rs112635299	met-c-924	Total cholesterol in small LDL || id:met-c-924	0.039701	14	94838142	6.59e-10	20057	0.248558	T	G	0.017688
88774	rs34042070	met-c-924	Total cholesterol in small LDL || id:met-c-924	0.012205	16	72101525	8.55e-10	21551	0.075904	G	C	0.201574
88775	rs2495477	met-c-924	Total cholesterol in small LDL || id:met-c-924	0.010779	1	55518467	1.25e-09	21555	-0.066374	G	A	0.419323
88776	rs1260326	met-c-924	Total cholesterol in small LDL || id:met-c-924	0.010189	2	27730940	4.29e-09	21556	-0.060662	C	T	0.638915
88777	rs185415345	met-c-924	Total cholesterol in small LDL || id:met-c-924	0.027259	1	56625395	8.52e-09	19268	-0.159115	A	G	0.046556
88778	rs137992968	met-c-924	Total cholesterol in small LDL || id:met-c-924	0.033864	19	11239696	1.28e-08	21553	-0.195275	T	C	0.022361
88779	rs193084249	met-c-924	Total cholesterol in small LDL || id:met-c-924	0.031227	1	26987646	2.25e-08	19270	0.177003	G	A	0.032129
88780	rs964184	met-c-927	Total cholesterol in small VLDL || id:met-c-927	0.013994	11	116648917	2.3e-40	21555	-0.188319	C	G	0.861772
88781	rs142130958	met-c-927	Total cholesterol in small VLDL || id:met-c-927	0.016403	19	11190652	2.38e-25	21556	-0.172682	A	G	0.105495
88782	rs429358	met-c-927	Total cholesterol in small VLDL || id:met-c-927	0.013393	19	45411941	2.23e-24	21551	0.138085	C	T	0.169993
88783	rs11591147	met-c-927	Total cholesterol in small VLDL || id:met-c-927	0.034863	1	55505647	1.04e-21	15985	-0.33771	T	G	0.030715
88784	rs6544366	met-c-927	Total cholesterol in small VLDL || id:met-c-927	0.010987	2	21204025	2.05e-21	21554	-0.105646	T	G	0.267876
88785	rs3764261	met-c-927	Total cholesterol in small VLDL || id:met-c-927	0.010739	16	56993324	3.97e-21	21556	-0.102518	A	C	0.299039
88786	rs1848922	met-c-927	Total cholesterol in small VLDL || id:met-c-927	0.012095	2	21471603	5.75e-14	21554	0.091968	C	T	0.782838
88787	rs115849089	met-c-927	Total cholesterol in small VLDL || id:met-c-927	0.01668	8	19912370	1.55e-13	21553	-0.124614	A	G	0.107412
88788	rs79225634	met-c-927	Total cholesterol in small VLDL || id:met-c-927	0.010472	5	74619639	1.69e-13	21552	0.078118	T	C	0.336963
88789	rs72999033	met-c-927	Total cholesterol in small VLDL || id:met-c-927	0.021018	19	19366632	4.75e-12	21554	-0.147038	T	C	0.059265
88790	rs2980875	met-c-927	Total cholesterol in small VLDL || id:met-c-927	0.009799	8	126481747	1.81e-11	21557	-0.066648	G	A	0.484523
88791	rs182695896	met-c-927	Total cholesterol in small VLDL || id:met-c-927	0.040848	4	74813227	8.63e-11	19268	0.268259	C	A	0.019221
88792	rs190934192	met-c-927	Total cholesterol in small VLDL || id:met-c-927	0.040024	1	55334001	6.72e-10	19270	-0.250017	A	G	0.023981
88793	rs3005923	met-c-927	Total cholesterol in small VLDL || id:met-c-927	0.036237	1	56801542	1.47e-09	19266	-0.221776	A	G	0.027565
88794	rs144064722	met-c-927	Total cholesterol in small VLDL || id:met-c-927	0.03405	4	73406173	5.25e-09	19266	0.201214	G	A	0.025283
88795	rs646776	met-c-927	Total cholesterol in small VLDL || id:met-c-927	0.011954	1	109818530	5.62e-09	21557	0.070499	T	C	0.780066
88796	rs261291	met-c-942	Total cholesterol in very large HDL || id:met-c-942	0.010183	15	58680178	3.31e-51	21537	0.153587	C	T	0.373221
88797	rs1532624	met-c-942	Total cholesterol in very large HDL || id:met-c-942	0.009841	16	57005479	1.05e-37	21540	0.126559	A	C	0.432488
88798	rs4810479	met-c-942	Total cholesterol in very large HDL || id:met-c-942	0.011158	20	44545048	1.15e-25	21540	0.117115	T	C	0.735548
88799	rs12914626	met-c-942	Total cholesterol in very large HDL || id:met-c-942	0.010853	15	58738423	5.33e-20	21537	-0.099602	T	C	0.673453
88800	rs174547	met-c-942	Total cholesterol in very large HDL || id:met-c-942	0.010105	11	61570783	3.94e-17	21539	-0.085217	C	T	0.387773
88801	rs117376818	met-c-942	Total cholesterol in very large HDL || id:met-c-942	0.056946	15	58798961	6.49e-16	19270	0.461137	A	G	0.010172
88802	rs2575876	met-c-942	Total cholesterol in very large HDL || id:met-c-942	0.012587	9	107665739	2.74e-15	21540	-0.099682	A	G	0.186901
88803	rs111543310	met-c-942	Total cholesterol in very large HDL || id:met-c-942	0.048769	15	59531818	4.24e-11	19268	0.32238	C	T	0.015958
88804	rs1943973	met-c-942	Total cholesterol in very large HDL || id:met-c-942	0.013488	18	47179516	1.3e-10	21539	0.086886	A	G	0.846401
88805	rs148527372	met-c-942	Total cholesterol in very large HDL || id:met-c-942	0.094958	3	159734448	5.74e-09	15461	-0.554304	A	G	0.004194
88806	rs12351480	met-c-942	Total cholesterol in very large HDL || id:met-c-942	0.016036	9	107595978	1.36e-08	21537	0.091271	A	C	0.104593
88807	rs686030	met-c-942	Total cholesterol in very large HDL || id:met-c-942	0.014555	9	15304782	1.47e-08	21539	0.082639	A	C	0.870957
88808	rs61803025	met-c-942	Total cholesterol in very large HDL || id:met-c-942	0.018514	1	161600591	1.91e-08	19270	-0.104286	C	T	0.888925
88809	rs67053123	met-c-942	Total cholesterol in very large HDL || id:met-c-942	0.014555	12	125353810	2.68e-08	21537	0.081123	A	T	0.148493
88810	rs1065853	met-d-non_HDL_C	Total cholesterol minus HDL-C || id:met-d-non_HDL_C	0.00756106	19	45413233	1e-200	NA	-0.463455	T	G	0.080584
88811	rs12151108	met-d-non_HDL_C	Total cholesterol minus HDL-C || id:met-d-non_HDL_C	0.00630978	19	11197261	4.7e-130	NA	-0.151932	A	G	0.119677
88812	rs12740374	met-d-non_HDL_C	Total cholesterol minus HDL-C || id:met-d-non_HDL_C	0.00494118	1	109817590	1.6e-108	NA	-0.108623	T	G	0.221059
88813	rs11591147	met-d-non_HDL_C	Total cholesterol minus HDL-C || id:met-d-non_HDL_C	0.0156489	1	55505647	2.3e-91	NA	-0.31186	T	G	0.017458
88814	rs562338	met-d-non_HDL_C	Total cholesterol minus HDL-C || id:met-d-non_HDL_C	0.00533248	2	21288321	2.7e-88	NA	0.1039	G	A	0.819635
88815	rs112875651	met-d-non_HDL_C	Total cholesterol minus HDL-C || id:met-d-non_HDL_C	0.00426572	8	126506694	1.1e-51	NA	-0.0626144	A	G	0.392383
88816	rs58542926	met-d-non_HDL_C	Total cholesterol minus HDL-C || id:met-d-non_HDL_C	0.00781481	19	19379549	3e-46	NA	-0.111579	T	C	0.074402
88817	rs12916	met-d-non_HDL_C	Total cholesterol minus HDL-C || id:met-d-non_HDL_C	0.00419307	5	74656539	1.7e-43	NA	0.0573126	C	T	0.400342
88818	rs1081105	met-d-non_HDL_C	Total cholesterol minus HDL-C || id:met-d-non_HDL_C	0.0125372	19	45412955	1.2e-38	NA	0.159787	C	A	0.027622
88819	rs28807203	met-d-non_HDL_C	Total cholesterol minus HDL-C || id:met-d-non_HDL_C	0.00951987	19	45173951	3.4e-37	NA	-0.120282	C	A	0.049209
88820	rs10410835	met-d-non_HDL_C	Total cholesterol minus HDL-C || id:met-d-non_HDL_C	0.00415606	19	45358353	3.1e-34	NA	0.0497357	C	T	0.523084
88821	rs261290	met-d-non_HDL_C	Total cholesterol minus HDL-C || id:met-d-non_HDL_C	0.00432979	15	58678720	1.6e-32	NA	-0.0503997	C	T	0.654642
88822	rs115478735	met-d-non_HDL_C	Total cholesterol minus HDL-C || id:met-d-non_HDL_C	0.00531314	9	136149711	1.1e-31	NA	0.0610841	T	A	0.18331
88823	rs102275	met-d-non_HDL_C	Total cholesterol minus HDL-C || id:met-d-non_HDL_C	0.00429519	11	61557803	1.8e-31	NA	-0.0488156	C	T	0.349784
88824	rs4299376	met-d-non_HDL_C	Total cholesterol minus HDL-C || id:met-d-non_HDL_C	0.00439899	2	44072576	2.7e-28	NA	-0.0476944	T	G	0.676279
88825	rs7534572	met-d-non_HDL_C	Total cholesterol minus HDL-C || id:met-d-non_HDL_C	0.00429249	1	62999675	2.3e-25	NA	0.0430447	G	C	0.647484
88826	rs77542162	met-d-non_HDL_C	Total cholesterol minus HDL-C || id:met-d-non_HDL_C	0.013814	17	67081278	8.7e-23	NA	0.136158	G	A	0.022667
88827	rs964184	met-d-non_HDL_C	Total cholesterol minus HDL-C || id:met-d-non_HDL_C	0.00605412	11	116648917	5.6e-22	NA	-0.0562888	C	G	0.867255
88828	rs11127048	met-d-non_HDL_C	Total cholesterol minus HDL-C || id:met-d-non_HDL_C	0.00428434	2	27752463	6.4e-21	NA	-0.0400612	A	G	0.61412
88829	rs4704834	met-d-non_HDL_C	Total cholesterol minus HDL-C || id:met-d-non_HDL_C	0.00428438	5	156443066	8e-20	NA	0.0392618	G	A	0.644037
88830	rs1883711	met-d-non_HDL_C	Total cholesterol minus HDL-C || id:met-d-non_HDL_C	0.0120677	20	39179822	1.3e-18	NA	0.103956	C	G	0.0312
88831	rs8103315	met-d-non_HDL_C	Total cholesterol minus HDL-C || id:met-d-non_HDL_C	0.00615897	19	45254168	6.7e-18	NA	0.0515152	A	C	0.135789
88832	rs11755689	met-d-non_HDL_C	Total cholesterol minus HDL-C || id:met-d-non_HDL_C	0.00449039	6	32586376	2.8e-17	NA	0.0390619	G	A	0.334126
88833	rs173539	met-d-non_HDL_C	Total cholesterol minus HDL-C || id:met-d-non_HDL_C	0.00435701	16	56988044	6.2e-17	NA	-0.0370284	T	C	0.331301
88834	rs111278137	met-d-non_HDL_C	Total cholesterol minus HDL-C || id:met-d-non_HDL_C	0.0145906	19	45215081	1.1e-16	NA	-0.121962	A	G	0.021615
88835	rs11206517	met-d-non_HDL_C	Total cholesterol minus HDL-C || id:met-d-non_HDL_C	0.0114969	1	55526428	3e-16	NA	0.0938091	G	T	0.033009
88836	rs6601299	met-d-non_HDL_C	Total cholesterol minus HDL-C || id:met-d-non_HDL_C	0.00683229	8	9184691	3.1e-16	NA	0.0545128	C	T	0.899273
88837	rs34042070	met-d-non_HDL_C	Total cholesterol minus HDL-C || id:met-d-non_HDL_C	0.00528929	16	72101525	5.7e-16	NA	0.0420998	G	C	0.18698
88838	rs3777411	met-d-non_HDL_C	Total cholesterol minus HDL-C || id:met-d-non_HDL_C	0.00574178	6	160476945	7.7e-16	NA	-0.0460666	T	C	0.150744
88839	rs56325564	met-d-non_HDL_C	Total cholesterol minus HDL-C || id:met-d-non_HDL_C	0.00413865	17	45766771	8.3e-16	NA	0.0322219	A	G	0.482712
88840	rs553427	met-d-non_HDL_C	Total cholesterol minus HDL-C || id:met-d-non_HDL_C	0.00410768	1	234852760	3.7e-15	NA	0.0314724	T	C	0.517038
88841	rs633695	met-d-non_HDL_C	Total cholesterol minus HDL-C || id:met-d-non_HDL_C	0.00453332	15	58725839	3.7e-15	NA	0.036915	G	A	0.29236
88842	rs2495477	met-d-non_HDL_C	Total cholesterol minus HDL-C || id:met-d-non_HDL_C	0.00428889	1	55518467	1.5e-14	NA	-0.0324023	G	A	0.393807
88843	rs140798831	met-d-non_HDL_C	Total cholesterol minus HDL-C || id:met-d-non_HDL_C	0.00433741	2	21149771	1.8e-14	NA	-0.0326201	C	T	0.656802
88844	rs2738447	met-d-non_HDL_C	Total cholesterol minus HDL-C || id:met-d-non_HDL_C	0.00418102	19	11227480	5.6e-14	NA	0.0318121	C	A	0.59317
88845	rs4307732	met-d-non_HDL_C	Total cholesterol minus HDL-C || id:met-d-non_HDL_C	0.0066931	11	126244955	1.3e-12	NA	0.0485818	A	G	0.105928
88846	rs72631343	met-d-non_HDL_C	Total cholesterol minus HDL-C || id:met-d-non_HDL_C	0.00612931	17	67191270	7e-12	NA	-0.0414511	G	C	0.129021
88847	rs653178	met-d-non_HDL_C	Total cholesterol minus HDL-C || id:met-d-non_HDL_C	0.00411492	12	112007756	6.6e-11	NA	0.0261463	T	C	0.51605
88848	rs11621792	met-d-non_HDL_C	Total cholesterol minus HDL-C || id:met-d-non_HDL_C	0.00414795	14	24871926	2.3e-10	NA	0.025229	T	C	0.453802
88849	rs77960347	met-d-non_HDL_C	Total cholesterol minus HDL-C || id:met-d-non_HDL_C	0.0179443	18	47109955	5.9e-10	NA	0.110333	G	A	0.013239
88850	rs10260606	met-d-non_HDL_C	Total cholesterol minus HDL-C || id:met-d-non_HDL_C	0.00530451	7	44584551	6.1e-10	NA	0.031658	C	G	0.182659
88851	rs10504255	met-d-non_HDL_C	Total cholesterol minus HDL-C || id:met-d-non_HDL_C	0.00436144	8	59398461	6.1e-10	NA	-0.0254705	A	G	0.662963
88852	rs55714927	met-d-non_HDL_C	Total cholesterol minus HDL-C || id:met-d-non_HDL_C	0.00522361	17	7080316	7e-10	NA	-0.0311637	T	C	0.191001
88853	rs1500188	met-d-non_HDL_C	Total cholesterol minus HDL-C || id:met-d-non_HDL_C	0.00413641	5	122827953	1.3e-09	NA	-0.0244623	G	A	0.450398
88854	rs2740488	met-d-non_HDL_C	Total cholesterol minus HDL-C || id:met-d-non_HDL_C	0.0046637	9	107661742	1.8e-09	NA	-0.0291505	C	A	0.265313
88855	rs1293261	met-d-non_HDL_C	Total cholesterol minus HDL-C || id:met-d-non_HDL_C	0.0041075	1	25713234	5.1e-09	NA	0.0231263	T	A	0.525195
88856	rs2618566	met-d-non_HDL_C	Total cholesterol minus HDL-C || id:met-d-non_HDL_C	0.00433729	20	17844684	1.6e-08	NA	-0.0227208	T	G	0.660287
88857	rs1499279	met-d-non_HDL_C	Total cholesterol minus HDL-C || id:met-d-non_HDL_C	0.0103224	5	52106278	2.1e-08	NA	-0.0598949	G	T	0.04162
88858	rs1169292	met-d-non_HDL_C	Total cholesterol minus HDL-C || id:met-d-non_HDL_C	0.00445477	12	121426478	2.9e-08	NA	0.0247729	T	C	0.310508
88859	rs6920309	met-d-non_HDL_C	Total cholesterol minus HDL-C || id:met-d-non_HDL_C	0.00413638	6	16134247	3.9e-08	NA	-0.0227701	T	C	0.456844
88860	rs261290	met-d-Cholines	Total cholines || id:met-d-Cholines	0.00408943	15	58678720	1e-200	NA	-0.146608	C	T	0.654653
88861	rs633695	met-d-Cholines	Total cholines || id:met-d-Cholines	0.00428137	15	58725839	1.7e-143	NA	0.108287	G	A	0.292348
88862	rs3764261	met-d-Cholines	Total cholines || id:met-d-Cholines	0.00414714	16	56993324	3.9e-129	NA	0.0985194	A	C	0.324455
88863	rs77960347	met-d-Cholines	Total cholines || id:met-d-Cholines	0.0169597	18	47109955	4.7e-77	NA	0.313193	G	A	0.013239
88864	rs1002687	met-d-Cholines	Total cholines || id:met-d-Cholines	0.00405701	1	62963737	1e-74	NA	0.072981	A	G	0.644748
88865	rs1065853	met-d-Cholines	Total cholines || id:met-d-Cholines	0.00716536	19	45413233	6.3e-71	NA	-0.12628	T	G	0.080578
88866	rs9304381	met-d-Cholines	Total cholines || id:met-d-Cholines	0.00504104	18	47158234	2.1e-64	NA	0.0849387	T	C	0.818434
88867	rs1260326	met-d-Cholines	Total cholines || id:met-d-Cholines	0.00396948	2	27730940	5.2e-59	NA	-0.0639379	C	T	0.60401
88868	rs525028	met-d-Cholines	Total cholines || id:met-d-Cholines	0.00429327	11	116705516	3e-56	NA	-0.0666488	A	G	0.708543
88869	rs9987289	met-d-Cholines	Total cholines || id:met-d-Cholines	0.00675827	8	9183358	4.1e-43	NA	0.0924825	G	A	0.909151
88870	rs112875651	met-d-Cholines	Total cholines || id:met-d-Cholines	0.00403285	8	126506694	2.1e-39	NA	-0.0528956	A	G	0.392346
88871	rs58542926	met-d-Cholines	Total cholines || id:met-d-Cholines	0.00740681	19	19379549	1.3e-35	NA	-0.0884372	T	C	0.074383
88872	rs672889	met-d-Cholines	Total cholines || id:met-d-Cholines	0.00559025	2	21319016	4e-35	NA	0.0671729	G	T	0.860091
88873	rs2740488	met-d-Cholines	Total cholines || id:met-d-Cholines	0.00441008	9	107661742	1.1e-28	NA	-0.0483609	C	A	0.265321
88874	rs17699030	met-d-Cholines	Total cholines || id:met-d-Cholines	0.010748	19	11330942	7e-28	NA	-0.116806	G	A	0.033705
88875	rs142158911	met-d-Cholines	Total cholines || id:met-d-Cholines	0.00608649	19	11190534	2.4e-24	NA	-0.0616141	A	G	0.116705
88876	rs72997616	met-d-Cholines	Total cholines || id:met-d-Cholines	0.00668532	11	75474195	1e-22	NA	-0.0664556	A	C	0.094064
88877	rs102275	met-d-Cholines	Total cholines || id:met-d-Cholines	0.00406143	11	61557803	1.5e-22	NA	-0.0380422	C	T	0.349755
88878	rs11895352	met-d-Cholines	Total cholines || id:met-d-Cholines	0.00389801	2	20367135	1.5e-19	NA	-0.0347248	T	C	0.475398
88879	rs11789603	met-d-Cholines	Total cholines || id:met-d-Cholines	0.00625085	9	107647019	1.3e-17	NA	0.0536897	T	C	0.108831
88880	rs1800961	met-d-Cholines	Total cholines || id:met-d-Cholines	0.0113449	20	43042364	5.5e-17	NA	-0.0953227	T	C	0.030192
88881	rs2792735	met-d-Cholines	Total cholines || id:met-d-Cholines	0.00432639	10	113921825	7.1e-17	NA	-0.0356718	A	G	0.720377
88882	rs56030824	met-d-Cholines	Total cholines || id:met-d-Cholines	0.00415006	11	47397353	1.4e-16	NA	-0.0336748	A	G	0.323119
88883	rs7139079	met-d-Cholines	Total cholines || id:met-d-Cholines	0.00396255	12	121415293	2.7e-16	NA	-0.0318155	A	G	0.592501
88884	rs5744672	met-d-Cholines	Total cholines || id:met-d-Cholines	0.00399179	5	74877803	6.4e-16	NA	0.0321298	C	T	0.384185
88885	rs72836561	met-d-Cholines	Total cholines || id:met-d-Cholines	0.0111226	17	41926126	3.7e-15	NA	-0.0862827	T	C	0.031483
88886	rs2642438	met-d-Cholines	Total cholines || id:met-d-Cholines	0.00425377	1	220970028	4.6e-15	NA	0.0318321	G	A	0.703815
88887	rs75911530	met-d-Cholines	Total cholines || id:met-d-Cholines	0.0114544	16	57049137	5.5e-14	NA	-0.0817577	A	G	0.032871
88888	rs635634	met-d-Cholines	Total cholines || id:met-d-Cholines	0.00503461	9	136155000	6.9e-14	NA	0.0361024	T	C	0.183554
88889	rs6606717	met-d-Cholines	Total cholines || id:met-d-Cholines	0.00388058	12	109873227	7.1e-14	NA	0.0280369	C	A	0.52317
88890	rs34663616	met-d-Cholines	Total cholines || id:met-d-Cholines	0.00575206	15	58569330	8.4e-14	NA	0.042181	A	C	0.137654
88891	rs186696265	met-d-Cholines	Total cholines || id:met-d-Cholines	0.016388	6	161111700	1.5e-13	NA	-0.117057	T	C	0.014358
88892	rs1992442	met-d-Cholines	Total cholines || id:met-d-Cholines	0.00440657	8	19853389	1.6e-13	NA	0.0329854	C	A	0.265042
88893	rs1131285	met-d-Cholines	Total cholines || id:met-d-Cholines	0.00405978	6	31323953	1.9e-13	NA	0.0327018	G	C	0.648355
88894	rs4860948	met-d-Cholines	Total cholines || id:met-d-Cholines	0.00453237	4	69340991	2.7e-13	NA	0.0324073	A	T	0.244353
88895	rs5754102	met-d-Cholines	Total cholines || id:met-d-Cholines	0.0050795	22	21916272	3.3e-13	NA	-0.0361572	A	C	0.183245
88896	rs6882345	met-d-Cholines	Total cholines || id:met-d-Cholines	0.00402438	5	156397673	5.5e-13	NA	0.0291503	A	G	0.632863
88897	rs1057558	met-d-Cholines	Total cholines || id:met-d-Cholines	0.00468895	7	1062366	5.5e-13	NA	-0.0330707	C	T	0.220332
88898	rs3741521	met-d-Cholines	Total cholines || id:met-d-Cholines	0.00420671	12	125264293	2e-12	NA	-0.0285765	A	G	0.669712
88899	rs4008004	met-d-Cholines	Total cholines || id:met-d-Cholines	0.00469531	9	15300968	2.1e-12	NA	0.0319483	A	C	0.221842
88900	rs13107325	met-d-Cholines	Total cholines || id:met-d-Cholines	0.00740463	4	103188709	2.4e-12	NA	-0.0500898	T	C	0.074275
88901	rs660240	met-d-Cholines	Total cholines || id:met-d-Cholines	0.00472719	1	109817838	2.2e-11	NA	0.0312591	C	T	0.78472
88902	rs602662	met-d-Cholines	Total cholines || id:met-d-Cholines	0.00389689	19	49206985	5.1e-11	NA	0.0256741	A	G	0.534418
88903	rs4846921	met-d-Cholines	Total cholines || id:met-d-Cholines	0.00398499	1	230304352	5.4e-11	NA	0.0258268	A	G	0.613253
88904	rs117488242	met-d-Cholines	Total cholines || id:met-d-Cholines	0.00601798	10	5261832	1.5e-10	NA	-0.0383721	G	A	0.131681
88905	rs17696736	met-d-Cholines	Total cholines || id:met-d-Cholines	0.00392642	12	112486818	2.3e-10	NA	-0.0240313	G	A	0.430221
88906	rs117687565	met-d-Cholines	Total cholines || id:met-d-Cholines	0.0184709	18	47147524	5.6e-10	NA	0.115223	T	C	0.012011
88907	rs2737214	met-d-Cholines	Total cholines || id:met-d-Cholines	0.00394323	8	116624987	7.4e-10	NA	0.0241193	G	C	0.558538
88908	rs7551124	met-d-Cholines	Total cholines || id:met-d-Cholines	0.00586253	1	23785760	7.9e-10	NA	0.0352035	T	C	0.875389
88909	rs79834165	met-d-Cholines	Total cholines || id:met-d-Cholines	0.0107343	6	34889423	1.5e-09	NA	-0.06315	C	T	0.033987
88910	rs4986970	met-d-Cholines	Total cholines || id:met-d-Cholines	0.0107623	16	67976320	1.8e-09	NA	-0.0631405	T	A	0.033926
88911	rs2071379	met-d-Cholines	Total cholines || id:met-d-Cholines	0.00395437	17	26695832	2e-09	NA	-0.0245181	G	A	0.596255
88912	rs496654	met-d-Cholines	Total cholines || id:met-d-Cholines	0.00388546	1	234851165	2.4e-09	NA	0.0222482	C	A	0.517239
88913	rs2066714	met-d-Cholines	Total cholines || id:met-d-Cholines	0.00577326	9	107586753	3.1e-09	NA	0.0326463	C	T	0.128936
88914	rs3768321	met-d-Cholines	Total cholines || id:met-d-Cholines	0.00489553	1	40035928	4.3e-09	NA	-0.0281467	T	G	0.196522
88915	rs3770586	met-d-Cholines	Total cholines || id:met-d-Cholines	0.00390159	2	169828995	5.4e-09	NA	-0.0222933	T	C	0.48397
88916	rs1883711	met-d-Cholines	Total cholines || id:met-d-Cholines	0.0114139	20	39179822	1.2e-08	NA	0.0619569	C	G	0.031191
88917	rs140145058	met-d-Cholines	Total cholines || id:met-d-Cholines	0.00578714	6	32597435	1.4e-08	NA	0.0313975	G	A	0.135289
88918	rs12878213	met-d-Cholines	Total cholines || id:met-d-Cholines	0.00415091	14	24826201	3.9e-08	NA	0.0231121	A	T	0.670136
88919	rs8103923	met-d-Cholines	Total cholines || id:met-d-Cholines	0.0058179	19	46402383	4.7e-08	NA	-0.0294917	G	A	0.129369
88920	rs10018448	met-d-Total_BCAA	Total concentration of branched-chain amino acids (leucine + isoleucine + valine) || id:met-d-Total_BCAA	0.00400961	4	89225171	7.29e-128	NA	0.0964538	G	A	0.535317
88921	rs1260326	met-d-Total_BCAA	Total concentration of branched-chain amino acids (leucine + isoleucine + valine) || id:met-d-Total_BCAA	0.0040825	2	27730940	2.7e-36	NA	-0.0513609	C	T	0.603975
88922	rs117643180	met-d-Total_BCAA	Total concentration of branched-chain amino acids (leucine + isoleucine + valine) || id:met-d-Total_BCAA	0.0126585	17	7185779	3.8e-32	NA	-0.149399	A	C	0.025858
88923	rs4801776	met-d-Total_BCAA	Total concentration of branched-chain amino acids (leucine + isoleucine + valine) || id:met-d-Total_BCAA	0.00445948	19	49304215	1.3e-18	NA	-0.0392713	T	C	0.299242
88924	rs2638315	met-d-Total_BCAA	Total concentration of branched-chain amino acids (leucine + isoleucine + valine) || id:met-d-Total_BCAA	0.00516039	12	56865056	1.8e-17	NA	0.0438961	C	G	0.182456
88925	rs1128249	met-d-Total_BCAA	Total concentration of branched-chain amino acids (leucine + isoleucine + valine) || id:met-d-Total_BCAA	0.00409246	2	165528624	2e-17	NA	-0.0347625	T	G	0.392014
88926	rs36181536	met-d-Total_BCAA	Total concentration of branched-chain amino acids (leucine + isoleucine + valine) || id:met-d-Total_BCAA	0.00426929	12	122528263	7e-10	NA	-0.0263288	C	T	0.673518
88927	rs17096421	met-d-Total_BCAA	Total concentration of branched-chain amino acids (leucine + isoleucine + valine) || id:met-d-Total_BCAA	0.00878097	10	88820592	9.7e-10	NA	0.0536897	T	A	0.056393
88928	rs5747934	met-d-Total_BCAA	Total concentration of branched-chain amino acids (leucine + isoleucine + valine) || id:met-d-Total_BCAA	0.00995818	22	18915282	1.2e-09	NA	-0.0605426	T	C	0.042286
88929	rs34894639	met-d-Total_BCAA	Total concentration of branched-chain amino acids (leucine + isoleucine + valine) || id:met-d-Total_BCAA	0.00477712	3	135798658	3.5e-09	NA	-0.0282229	T	C	0.231582
88930	rs2977929	met-d-Total_BCAA	Total concentration of branched-chain amino acids (leucine + isoleucine + valine) || id:met-d-Total_BCAA	0.00504879	8	76454025	1.1e-08	NA	0.0288771	T	C	0.19678
88931	rs6499561	met-d-Total_BCAA	Total concentration of branched-chain amino acids (leucine + isoleucine + valine) || id:met-d-Total_BCAA	0.00420662	16	72148404	1.3e-08	NA	0.0238944	G	A	0.362098
88932	rs12974412	met-d-Total_BCAA	Total concentration of branched-chain amino acids (leucine + isoleucine + valine) || id:met-d-Total_BCAA	0.00496163	19	14151809	1.8e-08	NA	-0.0279514	G	A	0.779955
88933	rs2943652	met-d-Total_BCAA	Total concentration of branched-chain amino acids (leucine + isoleucine + valine) || id:met-d-Total_BCAA	0.00416575	2	227108446	2.2e-08	NA	0.0232954	T	C	0.644803
88934	rs3764261	met-d-Total_P	Total concentration of lipoprotein particles || id:met-d-Total_P	0.00414729	16	56993324	1e-200	NA	0.139769	A	C	0.324423
88935	rs77960347	met-d-Total_P	Total concentration of lipoprotein particles || id:met-d-Total_P	0.0169722	18	47109955	1.9e-71	NA	0.301821	G	A	0.013239
88936	rs9304381	met-d-Total_P	Total concentration of lipoprotein particles || id:met-d-Total_P	0.00504477	18	47158234	1.5e-68	NA	0.0881312	T	C	0.818411
88937	rs4240624	met-d-Total_P	Total concentration of lipoprotein particles || id:met-d-Total_P	0.00676957	8	9184231	2.1e-65	NA	0.115213	A	G	0.909226
88938	rs15285	met-d-Total_P	Total concentration of lipoprotein particles || id:met-d-Total_P	0.0043001	8	19824667	5.1e-65	NA	0.0730695	T	C	0.286536
88939	rs261290	met-d-Total_P	Total concentration of lipoprotein particles || id:met-d-Total_P	0.00409679	15	58678720	9.3e-63	NA	-0.0676998	C	T	0.654642
88940	rs688456	met-d-Total_P	Total concentration of lipoprotein particles || id:met-d-Total_P	0.00493417	11	116722551	1.6e-54	NA	0.0746221	T	G	0.192306
88941	rs1260326	met-d-Total_P	Total concentration of lipoprotein particles || id:met-d-Total_P	0.00397262	2	27730940	7.8e-46	NA	-0.0567455	C	T	0.603982
88942	rs1002687	met-d-Total_P	Total concentration of lipoprotein particles || id:met-d-Total_P	0.00406022	1	62963737	5.8e-35	NA	0.0492095	A	G	0.644777
88943	rs2740488	met-d-Total_P	Total concentration of lipoprotein particles || id:met-d-Total_P	0.00441334	9	107661742	7.7e-32	NA	-0.0508238	C	A	0.265313
88944	rs1800961	met-d-Total_P	Total concentration of lipoprotein particles || id:met-d-Total_P	0.0113521	20	43042364	5.7e-30	NA	-0.129118	T	C	0.030197
88945	rs75911530	met-d-Total_P	Total concentration of lipoprotein particles || id:met-d-Total_P	0.0114503	16	57049137	5.7e-29	NA	-0.124977	A	G	0.032886
88946	rs72836561	met-d-Total_P	Total concentration of lipoprotein particles || id:met-d-Total_P	0.0111303	17	41926126	3e-28	NA	-0.119967	T	C	0.031483
88947	rs673335	met-d-Total_P	Total concentration of lipoprotein particles || id:met-d-Total_P	0.00532111	11	75450576	3.3e-28	NA	-0.0588208	C	T	0.159781
88948	rs473224	met-d-Total_P	Total concentration of lipoprotein particles || id:met-d-Total_P	0.00557374	15	58737341	4.4e-27	NA	-0.0598579	G	T	0.853922
88949	rs17699030	met-d-Total_P	Total concentration of lipoprotein particles || id:met-d-Total_P	0.0107553	19	11330942	4.9e-27	NA	-0.112953	G	A	0.033712
88950	rs5167	met-d-Total_P	Total concentration of lipoprotein particles || id:met-d-Total_P	0.00406472	19	45448465	2.5e-26	NA	0.0427376	G	T	0.352265
88951	rs174578	met-d-Total_P	Total concentration of lipoprotein particles || id:met-d-Total_P	0.00406471	11	61605499	9.7e-26	NA	-0.0411749	A	T	0.350972
88952	rs11789603	met-d-Total_P	Total concentration of lipoprotein particles || id:met-d-Total_P	0.00625597	9	107647019	1.4e-20	NA	0.0587365	T	C	0.108813
88953	rs4846921	met-d-Total_P	Total concentration of lipoprotein particles || id:met-d-Total_P	0.00398768	1	230304352	1.6e-20	NA	0.0362568	A	G	0.613228
88954	rs56030824	met-d-Total_P	Total concentration of lipoprotein particles || id:met-d-Total_P	0.00415295	11	47397353	3e-19	NA	-0.0368613	A	G	0.323076
88955	rs2792735	met-d-Total_P	Total concentration of lipoprotein particles || id:met-d-Total_P	0.00432936	10	113921825	6.7e-19	NA	-0.0372908	A	G	0.720334
88956	rs3768321	met-d-Total_P	Total concentration of lipoprotein particles || id:met-d-Total_P	0.00489949	1	40035928	1.3e-18	NA	-0.0416392	T	G	0.19653
88957	rs13107325	met-d-Total_P	Total concentration of lipoprotein particles || id:met-d-Total_P	0.00740926	4	103188709	1.9e-18	NA	-0.0628247	T	C	0.074284
88958	rs2642438	met-d-Total_P	Total concentration of lipoprotein particles || id:met-d-Total_P	0.00425732	1	220970028	7.6e-18	NA	0.0356521	G	A	0.703836
88959	rs58542926	met-d-Total_P	Total concentration of lipoprotein particles || id:met-d-Total_P	0.00741244	19	19379549	2e-17	NA	-0.0599859	T	C	0.074402
88960	rs2298428	met-d-Total_P	Total concentration of lipoprotein particles || id:met-d-Total_P	0.00503357	22	21982892	4.5e-17	NA	-0.0411206	T	C	0.182554
88961	rs1131285	met-d-Total_P	Total concentration of lipoprotein particles || id:met-d-Total_P	0.00406348	6	31323953	1.7e-14	NA	0.0329869	G	C	0.648345
88962	rs267738	met-d-Total_P	Total concentration of lipoprotein particles || id:met-d-Total_P	0.00469086	1	150940625	2.9e-14	NA	0.0347958	G	T	0.219647
88963	rs3741521	met-d-Total_P	Total concentration of lipoprotein particles || id:met-d-Total_P	0.00421003	12	125264293	2.9e-14	NA	-0.0305733	A	G	0.669711
88964	rs673548	met-d-Total_P	Total concentration of lipoprotein particles || id:met-d-Total_P	0.00479023	2	21237544	4.4e-14	NA	0.037454	A	G	0.206073
88965	rs507666	met-d-Total_P	Total concentration of lipoprotein particles || id:met-d-Total_P	0.00502142	9	136149399	4.7e-14	NA	0.0368774	A	G	0.183875
88966	rs35135293	met-d-Total_P	Total concentration of lipoprotein particles || id:met-d-Total_P	0.00390597	2	20363666	2e-13	NA	-0.0284827	T	C	0.516746
88967	rs4986970	met-d-Total_P	Total concentration of lipoprotein particles || id:met-d-Total_P	0.010764	16	67976320	5.7e-13	NA	-0.0772344	T	A	0.033916
88968	rs2385020	met-d-Total_P	Total concentration of lipoprotein particles || id:met-d-Total_P	0.00427323	19	54828665	7.7e-13	NA	0.0291658	G	A	0.308397
88969	rs2943650	met-d-Total_P	Total concentration of lipoprotein particles || id:met-d-Total_P	0.00405472	2	227105921	1e-12	NA	-0.0272457	T	C	0.644755
88970	rs140584594	met-d-Total_P	Total concentration of lipoprotein particles || id:met-d-Total_P	0.00435244	1	110232983	5.5e-12	NA	0.0305589	G	A	0.730105
88971	rs6606717	met-d-Total_P	Total concentration of lipoprotein particles || id:met-d-Total_P	0.00388363	12	109873227	8.2e-12	NA	0.0259659	C	A	0.523163
88972	rs139915535	met-d-Total_P	Total concentration of lipoprotein particles || id:met-d-Total_P	0.0146618	8	19766233	9.8e-12	NA	-0.0951308	G	A	0.018003
88973	rs2737214	met-d-Total_P	Total concentration of lipoprotein particles || id:met-d-Total_P	0.00394521	8	116624987	2.5e-11	NA	0.0273202	G	C	0.558518
88974	rs581080	met-d-Total_P	Total concentration of lipoprotein particles || id:met-d-Total_P	0.00506719	9	15305378	3.9e-11	NA	0.032468	C	G	0.820396
88975	rs2925979	met-d-Total_P	Total concentration of lipoprotein particles || id:met-d-Total_P	0.00422976	16	81534790	6.1e-11	NA	0.0259061	C	T	0.69893
88976	rs17696736	met-d-Total_P	Total concentration of lipoprotein particles || id:met-d-Total_P	0.00392967	12	112486818	7.2e-11	NA	-0.0236608	G	A	0.430239
88977	rs4969141	met-d-Total_P	Total concentration of lipoprotein particles || id:met-d-Total_P	0.00389928	17	76391653	1e-10	NA	0.0249371	T	C	0.489523
88978	rs193084249	met-d-Total_P	Total concentration of lipoprotein particles || id:met-d-Total_P	0.013135	1	26987646	1.4e-10	NA	-0.0840931	G	A	0.023362
88979	rs4239651	met-d-Total_P	Total concentration of lipoprotein particles || id:met-d-Total_P	0.00481071	20	46340596	2.9e-10	NA	0.0294322	C	T	0.794244
88980	rs11208717	met-d-Total_P	Total concentration of lipoprotein particles || id:met-d-Total_P	0.0040404	1	66158994	3.5e-10	NA	0.0250607	C	T	0.368939
88981	rs12878213	met-d-Total_P	Total concentration of lipoprotein particles || id:met-d-Total_P	0.00415354	14	24826201	4.2e-10	NA	0.0255553	A	T	0.670176
88982	rs79366941	met-d-Total_P	Total concentration of lipoprotein particles || id:met-d-Total_P	0.00697365	19	8441959	5.5e-10	NA	0.0418661	G	A	0.090854
88983	rs2066714	met-d-Total_P	Total concentration of lipoprotein particles || id:met-d-Total_P	0.00577713	9	107586753	6.4e-10	NA	0.0344513	C	T	0.128934
88984	rs1560390	met-d-Total_P	Total concentration of lipoprotein particles || id:met-d-Total_P	0.00472344	15	58580781	8.6e-10	NA	-0.0268555	C	T	0.219676
88985	rs56912706	met-d-Total_P	Total concentration of lipoprotein particles || id:met-d-Total_P	0.00403378	5	75037086	1.6e-09	NA	0.0239899	G	A	0.378764
88986	rs117687565	met-d-Total_P	Total concentration of lipoprotein particles || id:met-d-Total_P	0.0184809	18	47147524	2.2e-09	NA	0.112402	T	C	0.012015
88987	rs79834165	met-d-Total_P	Total concentration of lipoprotein particles || id:met-d-Total_P	0.0107451	6	34889423	3.7e-09	NA	-0.0632505	C	T	0.033981
88988	rs4656292	met-d-Total_P	Total concentration of lipoprotein particles || id:met-d-Total_P	0.00401219	1	161194641	4.4e-09	NA	0.0224211	G	A	0.619566
88989	rs2494748	met-d-Total_P	Total concentration of lipoprotein particles || id:met-d-Total_P	0.00400347	14	105258892	8.8e-09	NA	-0.0219238	T	C	0.616244
88990	rs112875651	met-d-Total_P	Total concentration of lipoprotein particles || id:met-d-Total_P	0.00403444	8	126506694	1.1e-08	NA	-0.023565	A	G	0.392383
88991	rs60847460	met-d-Total_P	Total concentration of lipoprotein particles || id:met-d-Total_P	0.00556826	10	113983758	1.1e-08	NA	-0.0325293	T	C	0.143326
88992	rs2071379	met-d-Total_P	Total concentration of lipoprotein particles || id:met-d-Total_P	0.00395678	17	26695832	1.2e-08	NA	-0.0230857	G	A	0.596241
88993	rs112495680	met-d-Total_P	Total concentration of lipoprotein particles || id:met-d-Total_P	0.00574002	6	34223098	2e-08	NA	-0.0324486	G	A	0.133419
88994	rs75627662	met-d-Total_P	Total concentration of lipoprotein particles || id:met-d-Total_P	0.0048083	19	45413576	2.1e-08	NA	-0.0265474	T	C	0.206062
88995	rs4721672	met-d-Total_P	Total concentration of lipoprotein particles || id:met-d-Total_P	0.00389591	7	17986098	3.7e-08	NA	0.0211544	C	T	0.491891
88996	rs62101705	met-d-Total_P	Total concentration of lipoprotein particles || id:met-d-Total_P	0.0170595	18	47135834	4.5e-08	NA	-0.092789	T	C	0.01364
88997	rs1065853	met-d-Total_CE	Total esterified cholesterol || id:met-d-Total_CE	0.00733547	19	45413233	1e-200	NA	-0.410894	T	G	0.080584
88998	rs12151108	met-d-Total_CE	Total esterified cholesterol || id:met-d-Total_CE	0.00612153	19	11197261	3e-98	NA	-0.127605	A	G	0.119677
88999	rs12740374	met-d-Total_CE	Total esterified cholesterol || id:met-d-Total_CE	0.00479196	1	109817590	2.3e-81	NA	-0.0908982	T	G	0.221059
89000	rs562338	met-d-Total_CE	Total esterified cholesterol || id:met-d-Total_CE	0.00517196	2	21288321	1.5e-80	NA	0.0962536	G	A	0.819635
89001	rs261290	met-d-Total_CE	Total esterified cholesterol || id:met-d-Total_CE	0.00419874	15	58678720	1.1e-72	NA	-0.0743409	C	T	0.654642
89002	rs11591147	met-d-Total_CE	Total esterified cholesterol || id:met-d-Total_CE	0.0151763	1	55505647	1.2e-71	NA	-0.26614	T	G	0.017458
89003	rs102275	met-d-Total_CE	Total esterified cholesterol || id:met-d-Total_CE	0.00416529	11	61557803	9.1e-63	NA	-0.0678088	C	T	0.349784
89004	rs11749783	met-d-Total_CE	Total esterified cholesterol || id:met-d-Total_CE	0.00411424	5	74626082	6e-37	NA	0.0517037	C	T	0.374801
89005	rs633695	met-d-Total_CE	Total esterified cholesterol || id:met-d-Total_CE	0.00439611	15	58725839	4.1e-36	NA	0.0561893	G	A	0.29236
89006	rs1864163	met-d-Total_CE	Total esterified cholesterol || id:met-d-Total_CE	0.0045337	16	56997233	8.8e-36	NA	-0.0549733	A	G	0.26131
89007	rs58542926	met-d-Total_CE	Total esterified cholesterol || id:met-d-Total_CE	0.00758165	19	19379549	1.1e-35	NA	-0.0929212	T	C	0.074402
89008	rs1461729	met-d-Total_CE	Total esterified cholesterol || id:met-d-Total_CE	0.00662416	8	9187242	9.7e-34	NA	0.0782855	G	A	0.899229
89009	rs1081105	met-d-Total_CE	Total esterified cholesterol || id:met-d-Total_CE	0.0121632	19	45412955	1.5e-29	NA	0.133404	C	A	0.027622
89010	rs28807203	met-d-Total_CE	Total esterified cholesterol || id:met-d-Total_CE	0.00923585	19	45173951	7.3e-29	NA	-0.101903	C	A	0.049209
89011	rs77960347	met-d-Total_CE	Total esterified cholesterol || id:met-d-Total_CE	0.0174026	18	47109955	9.2e-29	NA	0.192917	G	A	0.013239
89012	rs115478735	met-d-Total_CE	Total esterified cholesterol || id:met-d-Total_CE	0.0051531	9	136149711	1.7e-28	NA	0.0560603	T	A	0.18331
89013	rs112875651	met-d-Total_CE	Total esterified cholesterol || id:met-d-Total_CE	0.00413668	8	126506694	2.3e-27	NA	-0.0439356	A	G	0.392383
89014	rs2927468	met-d-Total_CE	Total esterified cholesterol || id:met-d-Total_CE	0.00403178	19	45357939	2.3e-26	NA	0.0416608	G	A	0.523267
89015	rs4299376	met-d-Total_CE	Total esterified cholesterol || id:met-d-Total_CE	0.00426658	2	44072576	4.5e-24	NA	-0.0418188	T	G	0.676279
89016	rs9304381	met-d-Total_CE	Total esterified cholesterol || id:met-d-Total_CE	0.0051727	18	47158234	2.4e-22	NA	0.0495618	T	C	0.818411
89017	rs7534572	met-d-Total_CE	Total esterified cholesterol || id:met-d-Total_CE	0.00416286	1	62999675	1.6e-21	NA	0.0384204	G	C	0.647484
89018	rs2740488	met-d-Total_CE	Total esterified cholesterol || id:met-d-Total_CE	0.00452322	9	107661742	1.7e-21	NA	-0.0436772	C	A	0.265313
89019	rs17411113	met-d-Total_CE	Total esterified cholesterol || id:met-d-Total_CE	0.00663267	8	19855006	4.8e-19	NA	0.0584343	G	C	0.099883
89020	rs688456	met-d-Total_CE	Total esterified cholesterol || id:met-d-Total_CE	0.00505721	11	116722551	5.7e-17	NA	0.0420022	T	G	0.192306
89021	rs77542162	met-d-Total_CE	Total esterified cholesterol || id:met-d-Total_CE	0.0133984	17	67081278	7.3e-17	NA	0.113812	G	A	0.022667
89022	rs111278137	met-d-Total_CE	Total esterified cholesterol || id:met-d-Total_CE	0.0141553	19	45215081	2.4e-16	NA	-0.115327	A	G	0.021615
89023	rs6882345	met-d-Total_CE	Total esterified cholesterol || id:met-d-Total_CE	0.00412741	5	156397673	5e-16	NA	0.0334135	A	G	0.632845
89024	rs653178	met-d-Total_CE	Total esterified cholesterol || id:met-d-Total_CE	0.00399098	12	112007756	1.2e-15	NA	0.0308949	T	C	0.51605
89025	rs11127048	met-d-Total_CE	Total esterified cholesterol || id:met-d-Total_CE	0.00415537	2	27752463	2e-15	NA	-0.0328653	A	G	0.61412
89026	rs2642438	met-d-Total_CE	Total esterified cholesterol || id:met-d-Total_CE	0.00436244	1	220970028	2.2e-15	NA	0.0333943	G	A	0.703836
89027	rs8103315	met-d-Total_CE	Total esterified cholesterol || id:met-d-Total_CE	0.00597522	19	45254168	2.6e-15	NA	0.0466719	A	C	0.135789
89028	rs553427	met-d-Total_CE	Total esterified cholesterol || id:met-d-Total_CE	0.00398363	1	234852760	2.9e-15	NA	0.0307503	T	C	0.517038
89029	rs2792735	met-d-Total_CE	Total esterified cholesterol || id:met-d-Total_CE	0.00443789	10	113921825	5.1e-15	NA	-0.0337232	A	G	0.720334
89030	rs11206517	met-d-Total_CE	Total esterified cholesterol || id:met-d-Total_CE	0.0111497	1	55526428	4.4e-14	NA	0.0835274	G	T	0.033009
89031	rs1800961	met-d-Total_CE	Total esterified cholesterol || id:met-d-Total_CE	0.0116353	20	43042364	4.8e-14	NA	-0.0864874	T	C	0.030197
89032	rs72836561	met-d-Total_CE	Total esterified cholesterol || id:met-d-Total_CE	0.0114085	17	41926126	5.3e-14	NA	-0.0849441	T	C	0.031483
89033	rs147841808	met-d-Total_CE	Total esterified cholesterol || id:met-d-Total_CE	0.0060009	6	32601807	5.6e-14	NA	0.0452323	G	C	0.132288
89034	rs56325564	met-d-Total_CE	Total esterified cholesterol || id:met-d-Total_CE	0.00401415	17	45766771	1.3e-13	NA	0.0284248	A	G	0.482712
89035	rs1883711	met-d-Total_CE	Total esterified cholesterol || id:met-d-Total_CE	0.0117053	20	39179822	2.1e-12	NA	0.0794453	C	G	0.0312
89036	rs2495477	met-d-Total_CE	Total esterified cholesterol || id:met-d-Total_CE	0.00415937	1	55518467	4.6e-12	NA	-0.0285625	G	A	0.393807
89037	rs79220007	met-d-Total_CE	Total esterified cholesterol || id:met-d-Total_CE	0.00751384	6	26098474	5.1e-12	NA	-0.0514115	C	T	0.076081
89038	rs3777411	met-d-Total_CE	Total esterified cholesterol || id:met-d-Total_CE	0.00556943	6	160476945	1.1e-11	NA	-0.0381787	T	C	0.150744
89039	rs11789603	met-d-Total_CE	Total esterified cholesterol || id:met-d-Total_CE	0.00641172	9	107647019	1.8e-11	NA	0.0433211	T	C	0.108813
89040	rs73013176	met-d-Total_CE	Total esterified cholesterol || id:met-d-Total_CE	0.0191454	19	11147526	3.1e-11	NA	-0.122516	C	T	0.011282
89041	rs10838724	met-d-Total_CE	Total esterified cholesterol || id:met-d-Total_CE	0.00417583	11	47527052	3.2e-11	NA	-0.0272157	T	G	0.36878
89042	rs34042070	met-d-Total_CE	Total esterified cholesterol || id:met-d-Total_CE	0.00512967	16	72101525	5.3e-11	NA	0.0333984	G	C	0.18698
89043	rs36018387	met-d-Total_CE	Total esterified cholesterol || id:met-d-Total_CE	0.00651842	6	35386872	6.7e-11	NA	-0.0409718	T	C	0.10509
89044	rs11621792	met-d-Total_CE	Total esterified cholesterol || id:met-d-Total_CE	0.00402347	14	24871926	3e-10	NA	0.0239039	T	C	0.453802
89045	rs11065358	met-d-Total_CE	Total esterified cholesterol || id:met-d-Total_CE	0.00422837	12	121384495	4.6e-10	NA	-0.0265596	C	T	0.661892
89046	rs1057558	met-d-Total_CE	Total esterified cholesterol || id:met-d-Total_CE	0.00480961	7	1062366	5.7e-10	NA	-0.0281479	C	T	0.220311
89047	rs2943650	met-d-Total_CE	Total esterified cholesterol || id:met-d-Total_CE	0.00415522	2	227105921	8.3e-10	NA	-0.0243433	T	C	0.644755
89048	rs17699030	met-d-Total_CE	Total esterified cholesterol || id:met-d-Total_CE	0.0110008	19	11330942	9.6e-10	NA	-0.0659345	G	A	0.033712
89049	rs1895233	met-d-Total_CE	Total esterified cholesterol || id:met-d-Total_CE	0.00401254	5	122924864	1.6e-09	NA	0.0241809	T	G	0.544782
89050	rs4008004	met-d-Total_CE	Total esterified cholesterol || id:met-d-Total_CE	0.00481564	9	15300968	1.8e-09	NA	0.0278648	A	C	0.221868
89051	rs35135293	met-d-Total_CE	Total esterified cholesterol || id:met-d-Total_CE	0.00400279	2	20363666	2.1e-09	NA	-0.0244783	T	C	0.516746
89052	rs72997616	met-d-Total_CE	Total esterified cholesterol || id:met-d-Total_CE	0.00685576	11	75474195	4.4e-09	NA	-0.0406577	A	C	0.094103
89053	rs72631343	met-d-Total_CE	Total esterified cholesterol || id:met-d-Total_CE	0.00594492	17	67191270	1.4e-08	NA	-0.0329423	G	C	0.129021
89054	rs2618566	met-d-Total_CE	Total esterified cholesterol || id:met-d-Total_CE	0.00420705	20	17844684	2.1e-08	NA	-0.0217869	T	G	0.660287
89055	rs13107325	met-d-Total_CE	Total esterified cholesterol || id:met-d-Total_CE	0.00759512	4	103188709	2.6e-08	NA	-0.0415682	T	C	0.074284
89056	rs4860948	met-d-Total_CE	Total esterified cholesterol || id:met-d-Total_CE	0.00464915	4	69340991	3.3e-08	NA	0.0251015	A	T	0.244346
89057	rs3768321	met-d-Total_CE	Total esterified cholesterol || id:met-d-Total_CE	0.00502047	1	40035928	4e-08	NA	-0.0266359	T	G	0.19653
89058	rs2986164	met-d-Total_CE	Total esterified cholesterol || id:met-d-Total_CE	0.00435456	1	25622291	4.4e-08	NA	-0.0227481	A	G	0.535817
89059	rs12198895	met-d-Total_CE	Total esterified cholesterol || id:met-d-Total_CE	0.00442308	6	3921059	4.6e-08	NA	0.0241817	T	G	0.282191
89060	rs1800588	met-c-936	Total fatty acids || id:met-c-936	0.014453	15	58723675	4.48e-26	13503	0.153287	T	C	0.249038
89061	rs3741298	met-c-936	Total fatty acids || id:met-c-936	0.014496	11	116657561	7.7e-21	13502	-0.13631	T	C	0.769736
89062	rs1260326	met-c-936	Total fatty acids || id:met-c-936	0.012669	2	27730940	6.24e-19	13505	-0.113076	C	T	0.63682
89063	rs174418	met-c-936	Total fatty acids || id:met-c-936	0.012535	15	58687603	6.53e-15	13503	-0.098104	C	T	0.562438
89064	rs429358	met-c-936	Total fatty acids || id:met-c-936	0.016345	19	45411941	1.04e-10	13502	0.106066	C	T	0.175099
89065	rs8107974	met-c-936	Total fatty acids || id:met-c-936	0.024944	19	19388500	2.98e-10	13502	-0.157808	T	A	0.064713
89066	rs1168041	met-c-936	Total fatty acids || id:met-c-936	0.01414	1	62960250	2.12e-09	13502	0.085039	C	T	0.730234
89067	rs10402112	met-c-936	Total fatty acids || id:met-c-936	0.02111	19	11191677	3.17e-09	13500	-0.125558	A	T	0.099723
89068	rs115849089	met-c-936	Total fatty acids || id:met-c-936	0.020007	8	19912370	4.64e-09	13501	-0.117736	A	G	0.106978
89069	rs17414716	met-c-936	Total fatty acids || id:met-c-936	0.03777	1	55759138	4.88e-09	13500	-0.22194	G	A	0.028609
89070	rs10051260	met-c-936	Total fatty acids || id:met-c-936	0.014975	5	74567359	1.64e-08	13501	0.084913	A	G	0.234175
89071	rs11820792	met-c-936	Total fatty acids || id:met-c-936	0.015563	11	67405967	3.48e-08	13499	-0.086199	T	G	0.202308
89072	rs964184	met-d-Total_FA	Total fatty acids || id:met-d-Total_FA	0.00603784	11	116648917	7e-197	NA	-0.177732	C	G	0.867229
89073	rs1260326	met-d-Total_FA	Total fatty acids || id:met-d-Total_FA	0.00418561	2	27730940	5.5e-142	NA	-0.105262	C	T	0.60401
89074	rs261290	met-d-Total_FA	Total fatty acids || id:met-d-Total_FA	0.00431779	15	58678720	4.4e-124	NA	-0.101643	C	T	0.654653
89075	rs1002687	met-d-Total_FA	Total fatty acids || id:met-d-Total_FA	0.00427945	1	62963737	1.4e-115	NA	0.0956754	A	G	0.644748
89076	rs28601761	met-d-Total_FA	Total fatty acids || id:met-d-Total_FA	0.00419883	8	126500031	2.8e-108	NA	-0.0916513	G	C	0.420119
89077	rs58542926	met-d-Total_FA	Total fatty acids || id:met-d-Total_FA	0.00781252	19	19379549	1.9e-73	NA	-0.138985	T	C	0.074383
89078	rs10455872	met-d-Total_FA	Total fatty acids || id:met-d-Total_FA	0.00759001	6	161010118	4.8e-71	NA	-0.133182	G	A	0.078988
89079	rs5112	met-d-Total_FA	Total fatty acids || id:met-d-Total_FA	0.00440573	19	45430280	1.6e-65	NA	0.0736669	G	C	0.533736
89080	rs633695	met-d-Total_FA	Total fatty acids || id:met-d-Total_FA	0.00452046	15	58725839	3.8e-62	NA	0.0751319	G	A	0.292348
89081	rs117733303	met-d-Total_FA	Total fatty acids || id:met-d-Total_FA	0.0151844	6	160922870	2.6e-59	NA	-0.245469	G	A	0.018513
89082	rs3812316	met-d-Total_FA	Total fatty acids || id:met-d-Total_FA	0.00610221	7	73020337	1.1e-54	NA	-0.0953505	G	C	0.129249
89083	rs328	met-d-Total_FA	Total fatty acids || id:met-d-Total_FA	0.00680096	8	19819724	2.4e-44	NA	-0.0935988	G	C	0.100283
89084	rs4564803	met-d-Total_FA	Total fatty acids || id:met-d-Total_FA	0.00487019	2	21205502	3.9e-38	NA	-0.0618056	T	G	0.228167
89085	rs77960347	met-d-Total_FA	Total fatty acids || id:met-d-Total_FA	0.0178996	18	47109955	7.3e-37	NA	0.222077	G	A	0.013239
89086	rs157592	met-d-Total_FA	Total fatty acids || id:met-d-Total_FA	0.00540533	19	45424514	6.9e-35	NA	0.0653329	C	A	0.185267
89087	rs142158911	met-d-Total_FA	Total fatty acids || id:met-d-Total_FA	0.00641988	19	11190534	2.7e-28	NA	-0.0702936	A	G	0.116705
89088	rs4704834	met-d-Total_FA	Total fatty acids || id:met-d-Total_FA	0.00427368	5	156443066	1e-27	NA	0.0455628	G	A	0.644056
89089	rs2156552	met-d-Total_FA	Total fatty acids || id:met-d-Total_FA	0.00534276	18	47181668	1.1e-26	NA	0.0573396	T	A	0.821829
89090	rs9271573	met-d-Total_FA	Total fatty acids || id:met-d-Total_FA	0.00416696	6	32590501	6.1e-24	NA	0.0430572	C	A	0.593631
89091	rs2126259	met-d-Total_FA	Total fatty acids || id:met-d-Total_FA	0.0068035	8	9185146	8.6e-24	NA	0.0682732	C	T	0.899169
89092	rs141469619	met-d-Total_FA	Total fatty acids || id:met-d-Total_FA	0.0216465	11	116714293	1.1e-20	NA	0.188841	G	A	0.01014
89093	rs2740488	met-d-Total_FA	Total fatty acids || id:met-d-Total_FA	0.00465206	9	107661742	1.3e-17	NA	-0.0405969	C	A	0.265321
89094	rs13108218	met-d-Total_FA	Total fatty acids || id:met-d-Total_FA	0.00424122	4	3443931	1.9e-17	NA	-0.0350121	G	A	0.615417
89095	rs660240	met-d-Total_FA	Total fatty acids || id:met-d-Total_FA	0.00498637	1	109817838	4.9e-17	NA	0.0415388	C	T	0.78472
89096	rs11076175	met-d-Total_FA	Total fatty acids || id:met-d-Total_FA	0.00536544	16	57006378	5.8e-17	NA	-0.0446946	G	A	0.178885
89097	rs56322906	met-d-Total_FA	Total fatty acids || id:met-d-Total_FA	0.0111362	19	11346155	2.1e-16	NA	-0.0928273	A	G	0.035157
89098	rs139974673	met-d-Total_FA	Total fatty acids || id:met-d-Total_FA	0.0129149	15	44027885	2.2e-15	NA	0.0999231	C	T	0.025918
89099	rs3846663	met-d-Total_FA	Total fatty acids || id:met-d-Total_FA	0.00423158	5	74655726	6.9e-15	NA	0.0327904	T	C	0.373934
89100	rs1883711	met-d-Total_FA	Total fatty acids || id:met-d-Total_FA	0.0120419	20	39179822	1.5e-14	NA	0.0887091	C	G	0.031191
89101	rs11895352	met-d-Total_FA	Total fatty acids || id:met-d-Total_FA	0.00411024	2	20367135	3.7e-14	NA	-0.0306453	T	C	0.475398
89102	rs7979473	met-d-Total_FA	Total fatty acids || id:met-d-Total_FA	0.00424275	12	121420260	7.5e-13	NA	-0.0304932	G	A	0.612971
89103	rs72997616	met-d-Total_FA	Total fatty acids || id:met-d-Total_FA	0.00705208	11	75474195	2e-12	NA	-0.049584	A	C	0.094064
89104	rs12208357	met-d-Total_FA	Total fatty acids || id:met-d-Total_FA	0.00805375	6	160543148	3e-12	NA	0.0544423	T	C	0.069981
89105	rs1128249	met-d-Total_FA	Total fatty acids || id:met-d-Total_FA	0.0041958	2	165528624	4.6e-12	NA	-0.0283834	T	G	0.392034
89106	rs60960031	met-d-Total_FA	Total fatty acids || id:met-d-Total_FA	0.00418174	2	21530659	9.8e-12	NA	-0.0278871	A	G	0.40286
89107	rs2326077	met-d-Total_FA	Total fatty acids || id:met-d-Total_FA	0.00433952	8	59385919	1.4e-11	NA	-0.0290739	T	C	0.66326
89108	rs6602911	met-d-Total_FA	Total fatty acids || id:met-d-Total_FA	0.0042668	13	114547372	1.7e-11	NA	0.0290301	T	C	0.360079
89109	rs534417	met-d-Total_FA	Total fatty acids || id:met-d-Total_FA	0.00617429	1	23784965	2.3e-11	NA	0.0406902	G	A	0.875005
89110	rs11789603	met-d-Total_FA	Total fatty acids || id:met-d-Total_FA	0.00659383	9	107647019	3.3e-11	NA	0.0421868	T	C	0.108831
89111	rs7973253	met-d-Total_FA	Total fatty acids || id:met-d-Total_FA	0.0042588	12	109878115	3.6e-11	NA	0.0275896	G	A	0.367276
89112	rs632057	met-d-Total_FA	Total fatty acids || id:met-d-Total_FA	0.00423575	6	139834012	1.3e-10	NA	-0.0282063	G	T	0.627775
89113	rs2478236	met-d-Total_FA	Total fatty acids || id:met-d-Total_FA	0.00418259	10	94797973	1.8e-10	NA	-0.024615	A	G	0.403809
89114	rs1471251	met-d-Total_FA	Total fatty acids || id:met-d-Total_FA	0.00420437	4	87976359	2.4e-10	NA	0.0265429	T	A	0.397125
89115	rs1052248	met-d-Total_FA	Total fatty acids || id:met-d-Total_FA	0.00468347	6	31556581	2.4e-10	NA	0.0331655	A	T	0.257967
89116	rs3829125	met-d-Total_FA	Total fatty acids || id:met-d-Total_FA	0.00568206	10	5247784	2.6e-10	NA	-0.0355698	G	C	0.154275
89117	rs822928	met-d-Total_FA	Total fatty acids || id:met-d-Total_FA	0.00413065	1	234873275	2.8e-10	NA	0.0247614	C	A	0.529652
89118	rs838146	met-d-Total_FA	Total fatty acids || id:met-d-Total_FA	0.00411995	19	49248052	4.3e-10	NA	-0.0260782	T	C	0.500186
89119	rs900048	met-d-Total_FA	Total fatty acids || id:met-d-Total_FA	0.00452256	3	136218930	4.7e-10	NA	0.0269549	T	C	0.709498
89120	rs102275	met-d-Total_FA	Total fatty acids || id:met-d-Total_FA	0.00428425	11	61557803	1.8e-09	NA	-0.0249637	C	T	0.349755
89121	rs10810374	met-d-Total_FA	Total fatty acids || id:met-d-Total_FA	0.00477267	9	15306292	2.3e-09	NA	0.027923	C	A	0.24862
89122	rs2000999	met-d-Total_FA	Total fatty acids || id:met-d-Total_FA	0.00523262	16	72108093	2.3e-09	NA	0.0307415	A	G	0.188593
89123	rs142385484	met-d-Total_FA	Total fatty acids || id:met-d-Total_FA	0.0058485	19	50016759	2.8e-09	NA	-0.0337329	T	C	0.14742
89124	rs2737245	met-d-Total_FA	Total fatty acids || id:met-d-Total_FA	0.00457622	8	116658583	3.4e-09	NA	-0.0273167	T	G	0.278598
89125	rs2894196	met-d-Total_FA	Total fatty acids || id:met-d-Total_FA	0.00870023	6	31230111	3.6e-09	NA	0.0482976	A	T	0.05927
89126	rs4860948	met-d-Total_FA	Total fatty acids || id:met-d-Total_FA	0.00478113	4	69340991	5.2e-09	NA	0.0277274	A	T	0.244353
89127	rs10884966	met-d-Total_FA	Total fatty acids || id:met-d-Total_FA	0.00430875	10	112185596	1.3e-08	NA	-0.0239557	A	G	0.345686
89128	rs9616847	met-d-Total_FA	Total fatty acids || id:met-d-Total_FA	0.0042244	22	50868669	1.5e-08	NA	0.0245777	T	A	0.388327
89129	rs62222988	met-d-Total_FA	Total fatty acids || id:met-d-Total_FA	0.00424587	21	40569508	3.9e-08	NA	0.0220704	C	T	0.373895
89130	rs1890896	met-d-Total_FA	Total fatty acids || id:met-d-Total_FA	0.00410856	10	93641757	4.2e-08	NA	-0.0212848	C	T	0.527475
89131	rs76895963	met-d-Total_FA	Total fatty acids || id:met-d-Total_FA	0.0159392	12	4384844	4.9e-08	NA	-0.087757	G	T	0.020559
89132	rs1065853	met-d-Total_FC	Total free cholesterol || id:met-d-Total_FC	0.00743074	19	45413233	1e-200	NA	-0.390491	T	G	0.080584
89133	rs12151108	met-d-Total_FC	Total free cholesterol || id:met-d-Total_FC	0.00620103	19	11197261	7.4e-116	NA	-0.140727	A	G	0.119677
89134	rs261290	met-d-Total_FC	Total free cholesterol || id:met-d-Total_FC	0.00425186	15	58678720	1.2e-94	NA	-0.0862081	C	T	0.654642
89135	rs12740374	met-d-Total_FC	Total free cholesterol || id:met-d-Total_FC	0.00485323	1	109817590	6.8e-89	NA	-0.0962096	T	G	0.221059
89136	rs562338	met-d-Total_FC	Total free cholesterol || id:met-d-Total_FC	0.0052375	2	21288321	6.7e-87	NA	0.101278	G	A	0.819635
89137	rs11591147	met-d-Total_FC	Total free cholesterol || id:met-d-Total_FC	0.0153703	1	55505647	7e-80	NA	-0.285377	T	G	0.017458
89138	rs102275	met-d-Total_FC	Total free cholesterol || id:met-d-Total_FC	0.00421867	11	61557803	5.9e-49	NA	-0.0603162	C	T	0.349784
89139	rs58542926	met-d-Total_FC	Total free cholesterol || id:met-d-Total_FC	0.00768012	19	19379549	1.5e-47	NA	-0.109844	T	C	0.074402
89140	rs633695	met-d-Total_FC	Total free cholesterol || id:met-d-Total_FC	0.00445174	15	58725839	9.4e-46	NA	0.0641462	G	A	0.29236
89141	rs112875651	met-d-Total_FC	Total free cholesterol || id:met-d-Total_FC	0.00418984	8	126506694	1.9e-45	NA	-0.0578551	A	G	0.392383
89142	rs3843482	met-d-Total_FC	Total free cholesterol || id:met-d-Total_FC	0.00416926	5	74639259	2.9e-42	NA	0.0561879	G	T	0.373806
89143	rs7534572	met-d-Total_FC	Total free cholesterol || id:met-d-Total_FC	0.00421609	1	62999675	5.9e-35	NA	0.0504432	G	C	0.647484
89144	rs1081105	met-d-Total_FC	Total free cholesterol || id:met-d-Total_FC	0.0123211	19	45412955	1.5e-32	NA	0.142273	C	A	0.027622
89145	rs115478735	met-d-Total_FC	Total free cholesterol || id:met-d-Total_FC	0.00521881	9	136149711	4.2e-28	NA	0.0554995	T	A	0.18331
89146	rs28807203	met-d-Total_FC	Total free cholesterol || id:met-d-Total_FC	0.0093558	19	45173951	1.4e-26	NA	-0.0988653	C	A	0.049209
89147	rs4299376	met-d-Total_FC	Total free cholesterol || id:met-d-Total_FC	0.00432064	2	44072576	7.5e-26	NA	-0.0447467	T	G	0.676279
89148	rs77960347	met-d-Total_FC	Total free cholesterol || id:met-d-Total_FC	0.0176245	18	47109955	1.1e-24	NA	0.178867	G	A	0.013239
89149	rs1461729	met-d-Total_FC	Total free cholesterol || id:met-d-Total_FC	0.00670928	8	9187242	2.5e-24	NA	0.0668798	G	A	0.899229
89150	rs10410835	met-d-Total_FC	Total free cholesterol || id:met-d-Total_FC	0.00408443	19	45358353	3.6e-24	NA	0.0405396	C	T	0.523084
89151	rs4704834	met-d-Total_FC	Total free cholesterol || id:met-d-Total_FC	0.00420825	5	156443066	4.2e-23	NA	0.0418047	G	A	0.644037
89152	rs11127048	met-d-Total_FC	Total free cholesterol || id:met-d-Total_FC	0.00420803	2	27752463	1.5e-22	NA	-0.040868	A	G	0.61412
89153	rs77542162	met-d-Total_FC	Total free cholesterol || id:met-d-Total_FC	0.0135692	17	67081278	1.7e-20	NA	0.128925	G	A	0.022667
89154	rs9304381	met-d-Total_FC	Total free cholesterol || id:met-d-Total_FC	0.00523868	18	47158234	3.5e-18	NA	0.044322	T	C	0.818411
89155	rs525028	met-d-Total_FC	Total free cholesterol || id:met-d-Total_FC	0.00445959	11	116705516	1.2e-17	NA	-0.0372341	A	G	0.708552
89156	rs2740488	met-d-Total_FC	Total free cholesterol || id:met-d-Total_FC	0.0045809	9	107661742	1.2e-16	NA	-0.0387635	C	A	0.265313
89157	rs1883711	met-d-Total_FC	Total free cholesterol || id:met-d-Total_FC	0.0118539	20	39179822	1.7e-16	NA	0.0939529	C	G	0.0312
89158	rs553427	met-d-Total_FC	Total free cholesterol || id:met-d-Total_FC	0.00403456	1	234852760	3.3e-16	NA	0.0317445	T	C	0.517038
89159	rs3777411	met-d-Total_FC	Total free cholesterol || id:met-d-Total_FC	0.00563972	6	160476945	5.6e-16	NA	-0.0456548	T	C	0.150744
89160	rs11755689	met-d-Total_FC	Total free cholesterol || id:met-d-Total_FC	0.00441057	6	32586376	1.1e-15	NA	0.0368727	G	A	0.334126
89161	rs11206517	met-d-Total_FC	Total free cholesterol || id:met-d-Total_FC	0.0112923	1	55526428	4.7e-15	NA	0.0873566	G	T	0.033009
89162	rs34042070	met-d-Total_FC	Total free cholesterol || id:met-d-Total_FC	0.0051956	16	72101525	1.8e-14	NA	0.0391075	G	C	0.18698
89163	rs56325564	met-d-Total_FC	Total free cholesterol || id:met-d-Total_FC	0.00406532	17	45766771	3.7e-14	NA	0.0297345	A	G	0.482712
89164	rs111278137	met-d-Total_FC	Total free cholesterol || id:met-d-Total_FC	0.0143392	19	45215081	3.8e-14	NA	-0.107646	A	G	0.021615
89165	rs653178	met-d-Total_FC	Total free cholesterol || id:met-d-Total_FC	0.0040418	12	112007756	1.1e-13	NA	0.0291389	T	C	0.51605
89166	rs73013176	met-d-Total_FC	Total free cholesterol || id:met-d-Total_FC	0.0193941	19	11147526	2e-13	NA	-0.137785	C	T	0.011282
89167	rs140798831	met-d-Total_FC	Total free cholesterol || id:met-d-Total_FC	0.00426016	2	21149771	6.4e-13	NA	-0.0296929	C	T	0.656802
89168	rs2495477	met-d-Total_FC	Total free cholesterol || id:met-d-Total_FC	0.00421255	1	55518467	8.3e-13	NA	-0.0295506	G	A	0.393807
89169	rs8103315	met-d-Total_FC	Total free cholesterol || id:met-d-Total_FC	0.00605282	19	45254168	9.5e-13	NA	0.0419843	A	C	0.135789
89170	rs1169292	met-d-Total_FC	Total free cholesterol || id:met-d-Total_FC	0.00437561	12	121426478	1.6e-11	NA	0.0296857	T	C	0.310508
89171	rs2642438	met-d-Total_FC	Total free cholesterol || id:met-d-Total_FC	0.00441822	1	220970028	1.3e-10	NA	0.0272623	G	A	0.703836
89172	rs72631343	met-d-Total_FC	Total free cholesterol || id:met-d-Total_FC	0.0060207	17	67191270	1.5e-10	NA	-0.0381776	G	C	0.129021
89173	rs2326077	met-d-Total_FC	Total free cholesterol || id:met-d-Total_FC	0.00427666	8	59385919	4.4e-10	NA	-0.0255114	T	C	0.663239
89174	rs79915079	met-d-Total_FC	Total free cholesterol || id:met-d-Total_FC	0.0126885	19	11229066	6.9e-10	NA	-0.076406	A	G	0.025969
89175	rs1293261	met-d-Total_FC	Total free cholesterol || id:met-d-Total_FC	0.00403439	1	25713234	7.1e-10	NA	0.0234994	T	A	0.525195
89176	rs2792735	met-d-Total_FC	Total free cholesterol || id:met-d-Total_FC	0.0044945	10	113921825	7.2e-10	NA	-0.0272305	A	G	0.720334
89177	rs11621792	met-d-Total_FC	Total free cholesterol || id:met-d-Total_FC	0.00407462	14	24871926	1.7e-09	NA	0.0235389	T	C	0.453802
89178	rs35135293	met-d-Total_FC	Total free cholesterol || id:met-d-Total_FC	0.00405351	2	20363666	2.2e-09	NA	-0.0247176	T	C	0.516746
89179	rs1057558	met-d-Total_FC	Total free cholesterol || id:met-d-Total_FC	0.00487121	7	1062366	2.2e-09	NA	-0.0272269	C	T	0.220311
89180	rs1500188	met-d-Total_FC	Total free cholesterol || id:met-d-Total_FC	0.0040629	5	122827953	2.3e-09	NA	-0.0239807	G	A	0.450398
89181	rs11789603	met-d-Total_FC	Total free cholesterol || id:met-d-Total_FC	0.00649348	9	107647019	5.3e-09	NA	0.0373453	T	C	0.108813
89182	rs10260606	met-d-Total_FC	Total free cholesterol || id:met-d-Total_FC	0.0052102	7	44584551	8.4e-09	NA	0.0288734	C	G	0.182659
89183	rs11076176	met-d-Total_FC	Total free cholesterol || id:met-d-Total_FC	0.00550538	16	57007446	1e-08	NA	-0.0308638	G	T	0.167736
89184	rs200526320	met-d-Total_FC	Total free cholesterol || id:met-d-Total_FC	0.00629994	11	47796772	1.1e-08	NA	-0.0344836	A	G	0.177256
89185	rs4860948	met-d-Total_FC	Total free cholesterol || id:met-d-Total_FC	0.00470867	4	69340991	1.3e-08	NA	0.0261635	A	T	0.244346
89186	rs4307732	met-d-Total_FC	Total free cholesterol || id:met-d-Total_FC	0.00657386	11	126244955	1.6e-08	NA	0.0379471	A	G	0.105928
89187	rs2618566	met-d-Total_FC	Total free cholesterol || id:met-d-Total_FC	0.00426043	20	17844684	1.6e-08	NA	-0.0220422	T	G	0.660287
89188	rs2378390	met-d-Total_FC	Total free cholesterol || id:met-d-Total_FC	0.00582087	20	34150207	3.8e-08	NA	-0.0305301	A	G	0.140888
89189	rs61946991	met-d-Total_FC	Total free cholesterol || id:met-d-Total_FC	0.00426619	13	32976654	4.4e-08	NA	-0.023927	C	A	0.451642
89190	rs1800961	met-d-Total_FC	Total free cholesterol || id:met-d-Total_FC	0.0117829	20	43042364	4.4e-08	NA	-0.0642492	T	C	0.030197
89191	rs10455872	met-d-XXL_VLDL_L	Total lipids in chylomicrons and extremely large VLDL || id:met-d-XXL_VLDL_L	0.00735683	6	161010118	1e-200	NA	-0.261658	G	A	0.07899
89192	rs964184	met-d-XXL_VLDL_L	Total lipids in chylomicrons and extremely large VLDL || id:met-d-XXL_VLDL_L	0.00586251	11	116648917	1e-200	NA	-0.19377	C	G	0.867255
89193	rs328	met-d-XXL_VLDL_L	Total lipids in chylomicrons and extremely large VLDL || id:met-d-XXL_VLDL_L	0.00659902	8	19819724	2.5e-164	NA	-0.177168	G	C	0.10031
89194	rs117733303	met-d-XXL_VLDL_L	Total lipids in chylomicrons and extremely large VLDL || id:met-d-XXL_VLDL_L	0.0147225	6	160922870	7.6e-159	NA	-0.392703	G	A	0.0185
89195	rs1065853	met-d-XXL_VLDL_L	Total lipids in chylomicrons and extremely large VLDL || id:met-d-XXL_VLDL_L	0.00733859	19	45413233	3.7e-118	NA	0.166079	T	G	0.080584
89196	rs1260326	met-d-XXL_VLDL_L	Total lipids in chylomicrons and extremely large VLDL || id:met-d-XXL_VLDL_L	0.00406419	2	27730940	1.4e-97	NA	-0.0833202	C	T	0.603982
89197	rs28601761	met-d-XXL_VLDL_L	Total lipids in chylomicrons and extremely large VLDL || id:met-d-XXL_VLDL_L	0.00407427	8	126500031	6.5e-78	NA	-0.0745226	G	C	0.420164
89198	rs3812316	met-d-XXL_VLDL_L	Total lipids in chylomicrons and extremely large VLDL || id:met-d-XXL_VLDL_L	0.0059244	7	73020337	7.1e-71	NA	-0.104884	G	C	0.129264
89199	rs676210	met-d-XXL_VLDL_L	Total lipids in chylomicrons and extremely large VLDL || id:met-d-XXL_VLDL_L	0.00490327	2	21231524	2.5e-66	NA	-0.0829434	A	G	0.205765
89200	rs174553	met-d-XXL_VLDL_L	Total lipids in chylomicrons and extremely large VLDL || id:met-d-XXL_VLDL_L	0.00418164	11	61575158	2.5e-60	NA	0.0670183	G	A	0.342553
89201	rs116843064	met-d-XXL_VLDL_L	Total lipids in chylomicrons and extremely large VLDL || id:met-d-XXL_VLDL_L	0.0142689	19	8429323	6.2e-49	NA	-0.208241	A	G	0.019852
89202	rs144018203	met-d-XXL_VLDL_L	Total lipids in chylomicrons and extremely large VLDL || id:met-d-XXL_VLDL_L	0.020135	11	116916060	2.7e-44	NA	0.268641	C	G	0.010654
89203	rs13389219	met-d-XXL_VLDL_L	Total lipids in chylomicrons and extremely large VLDL || id:met-d-XXL_VLDL_L	0.00407323	2	165528876	5.5e-36	NA	-0.0498062	T	C	0.392528
89204	rs73596816	met-d-XXL_VLDL_L	Total lipids in chylomicrons and extremely large VLDL || id:met-d-XXL_VLDL_L	0.0110495	6	161017363	4.6e-33	NA	-0.133287	A	G	0.033595
89205	rs1801689	met-d-XXL_VLDL_L	Total lipids in chylomicrons and extremely large VLDL || id:met-d-XXL_VLDL_L	0.0115691	17	64210580	5.3e-30	NA	-0.126264	C	A	0.030531
89206	rs139974673	met-d-XXL_VLDL_L	Total lipids in chylomicrons and extremely large VLDL || id:met-d-XXL_VLDL_L	0.0125498	15	44027885	1e-24	NA	0.125979	C	T	0.025918
89207	rs56290633	met-d-XXL_VLDL_L	Total lipids in chylomicrons and extremely large VLDL || id:met-d-XXL_VLDL_L	0.00430231	19	45401783	6.7e-23	NA	0.0424752	C	T	0.539534
89208	rs10761752	met-d-XXL_VLDL_L	Total lipids in chylomicrons and extremely large VLDL || id:met-d-XXL_VLDL_L	0.00398184	10	65160321	6.6e-22	NA	-0.0370891	C	T	0.474404
89209	rs72836561	met-d-XXL_VLDL_L	Total lipids in chylomicrons and extremely large VLDL || id:met-d-XXL_VLDL_L	0.0113967	17	41926126	1e-21	NA	0.106434	T	C	0.031483
89210	rs2943635	met-d-XXL_VLDL_L	Total lipids in chylomicrons and extremely large VLDL || id:met-d-XXL_VLDL_L	0.00426261	2	227077377	2.4e-20	NA	0.0393247	T	C	0.679829
89211	rs4704834	met-d-XXL_VLDL_L	Total lipids in chylomicrons and extremely large VLDL || id:met-d-XXL_VLDL_L	0.00415054	5	156443066	1.5e-19	NA	0.0355782	G	A	0.644037
89212	rs1077834	met-d-XXL_VLDL_L	Total lipids in chylomicrons and extremely large VLDL || id:met-d-XXL_VLDL_L	0.00482092	15	58723479	6.9e-18	NA	-0.0398231	C	T	0.218654
89213	rs13191810	met-d-XXL_VLDL_L	Total lipids in chylomicrons and extremely large VLDL || id:met-d-XXL_VLDL_L	0.00427772	6	32586831	9.2e-17	NA	0.0354877	T	C	0.312294
89214	rs13115795	met-d-XXL_VLDL_L	Total lipids in chylomicrons and extremely large VLDL || id:met-d-XXL_VLDL_L	0.00418941	4	87825433	1e-16	NA	0.0331332	T	C	0.357346
89215	rs56001710	met-d-XXL_VLDL_L	Total lipids in chylomicrons and extremely large VLDL || id:met-d-XXL_VLDL_L	0.00415629	7	25983400	3.8e-16	NA	-0.0318337	T	A	0.58058
89216	rs752446	met-d-XXL_VLDL_L	Total lipids in chylomicrons and extremely large VLDL || id:met-d-XXL_VLDL_L	0.00410725	8	10649767	7.9e-16	NA	0.0341731	A	G	0.375244
89217	rs711752	met-d-XXL_VLDL_L	Total lipids in chylomicrons and extremely large VLDL || id:met-d-XXL_VLDL_L	0.00401712	16	56996211	2e-15	NA	-0.0308842	A	G	0.432641
89218	rs895893	met-d-XXL_VLDL_L	Total lipids in chylomicrons and extremely large VLDL || id:met-d-XXL_VLDL_L	0.00470861	3	135955604	2.3e-15	NA	0.0354287	T	C	0.766903
89219	rs632057	met-d-XXL_VLDL_L	Total lipids in chylomicrons and extremely large VLDL || id:met-d-XXL_VLDL_L	0.00410552	6	139834012	7.2e-15	NA	-0.0319107	G	T	0.627779
89220	rs2800710	met-d-XXL_VLDL_L	Total lipids in chylomicrons and extremely large VLDL || id:met-d-XXL_VLDL_L	0.0039818	6	127452581	2.4e-14	NA	0.0295514	C	T	0.518795
89221	rs146534110	met-d-XXL_VLDL_L	Total lipids in chylomicrons and extremely large VLDL || id:met-d-XXL_VLDL_L	0.0171956	6	160578069	3.6e-14	NA	-0.127948	T	G	0.013508
89222	rs79598313	met-d-XXL_VLDL_L	Total lipids in chylomicrons and extremely large VLDL || id:met-d-XXL_VLDL_L	0.01321	1	27284913	5e-13	NA	0.0981582	T	C	0.023202
89223	rs2275647	met-d-XXL_VLDL_L	Total lipids in chylomicrons and extremely large VLDL || id:met-d-XXL_VLDL_L	0.004162	13	95231825	6.1e-13	NA	0.029395	A	G	0.351879
89224	rs1601935	met-d-XXL_VLDL_L	Total lipids in chylomicrons and extremely large VLDL || id:met-d-XXL_VLDL_L	0.00421765	15	58671765	9.4e-13	NA	0.029878	T	G	0.654652
89225	rs13108218	met-d-XXL_VLDL_L	Total lipids in chylomicrons and extremely large VLDL || id:met-d-XXL_VLDL_L	0.00411889	4	3443931	1.6e-12	NA	-0.0275482	G	A	0.615355
89226	rs11644601	met-d-XXL_VLDL_L	Total lipids in chylomicrons and extremely large VLDL || id:met-d-XXL_VLDL_L	0.00437272	16	15172118	1.7e-12	NA	-0.0293488	C	T	0.296692
89227	rs2925979	met-d-XXL_VLDL_L	Total lipids in chylomicrons and extremely large VLDL || id:met-d-XXL_VLDL_L	0.00433738	16	81534790	4.6e-12	NA	-0.0295552	C	T	0.69893
89228	rs3860847	met-d-XXL_VLDL_L	Total lipids in chylomicrons and extremely large VLDL || id:met-d-XXL_VLDL_L	0.0048838	8	126631799	1e-11	NA	0.0323006	A	G	0.212511
89229	rs6971365	met-d-XXL_VLDL_L	Total lipids in chylomicrons and extremely large VLDL || id:met-d-XXL_VLDL_L	0.00437409	7	130432481	1.1e-11	NA	0.0281632	C	T	0.292827
89230	rs835273	met-d-XXL_VLDL_L	Total lipids in chylomicrons and extremely large VLDL || id:met-d-XXL_VLDL_L	0.00409714	10	94796504	2.9e-11	NA	-0.025189	T	A	0.384862
89231	rs7140110	met-d-XXL_VLDL_L	Total lipids in chylomicrons and extremely large VLDL || id:met-d-XXL_VLDL_L	0.00434703	13	114544024	3.8e-11	NA	0.0280325	C	T	0.299371
89232	rs998584	met-d-XXL_VLDL_L	Total lipids in chylomicrons and extremely large VLDL || id:met-d-XXL_VLDL_L	0.00397357	6	43757896	1e-10	NA	0.0254917	A	C	0.482334
89233	rs72555385	met-d-XXL_VLDL_L	Total lipids in chylomicrons and extremely large VLDL || id:met-d-XXL_VLDL_L	0.00923436	7	73123473	1.6e-10	NA	0.05886	G	A	0.04931
89234	rs73732214	met-d-XXL_VLDL_L	Total lipids in chylomicrons and extremely large VLDL || id:met-d-XXL_VLDL_L	0.00586571	6	32623528	1.8e-10	NA	0.0353293	A	G	0.140432
89235	rs11878597	met-d-XXL_VLDL_L	Total lipids in chylomicrons and extremely large VLDL || id:met-d-XXL_VLDL_L	0.00399438	19	45470298	3.2e-10	NA	0.0239868	C	T	0.450192
89236	rs117857195	met-d-XXL_VLDL_L	Total lipids in chylomicrons and extremely large VLDL || id:met-d-XXL_VLDL_L	0.0139455	6	161080457	3.3e-10	NA	0.0858684	T	G	0.024241
89237	rs184089815	met-d-XXL_VLDL_L	Total lipids in chylomicrons and extremely large VLDL || id:met-d-XXL_VLDL_L	0.0157654	6	160093887	3.8e-10	NA	-0.0970025	A	G	0.01643
89238	rs1883711	met-d-XXL_VLDL_L	Total lipids in chylomicrons and extremely large VLDL || id:met-d-XXL_VLDL_L	0.0116961	20	39179822	2.5e-09	NA	0.0640915	C	G	0.0312
89239	rs7133378	met-d-XXL_VLDL_L	Total lipids in chylomicrons and extremely large VLDL || id:met-d-XXL_VLDL_L	0.00426699	12	124409502	4.4e-09	NA	-0.023707	A	G	0.319792
89240	rs4766602	met-d-XXL_VLDL_L	Total lipids in chylomicrons and extremely large VLDL || id:met-d-XXL_VLDL_L	0.00411843	12	109890510	5.6e-09	NA	0.0234351	C	T	0.41546
89241	rs4491981	met-d-XXL_VLDL_L	Total lipids in chylomicrons and extremely large VLDL || id:met-d-XXL_VLDL_L	0.00468086	4	171563776	5.9e-09	NA	-0.0256485	A	C	0.241217
89242	rs2122982	met-d-XXL_VLDL_L	Total lipids in chylomicrons and extremely large VLDL || id:met-d-XXL_VLDL_L	0.00465439	12	57781893	7.2e-09	NA	-0.02607	A	G	0.238662
89243	rs4646246	met-d-XXL_VLDL_L	Total lipids in chylomicrons and extremely large VLDL || id:met-d-XXL_VLDL_L	0.00514148	8	18248661	8.7e-09	NA	0.027668	G	A	0.182595
89244	rs2302263	met-d-XXL_VLDL_L	Total lipids in chylomicrons and extremely large VLDL || id:met-d-XXL_VLDL_L	0.00703565	11	64021821	1.4e-08	NA	0.0402288	T	C	0.088118
89245	rs2229738	met-d-XXL_VLDL_L	Total lipids in chylomicrons and extremely large VLDL || id:met-d-XXL_VLDL_L	0.00798241	11	68562328	1.9e-08	NA	0.0474094	T	C	0.066038
89246	rs74910819	met-d-XXL_VLDL_L	Total lipids in chylomicrons and extremely large VLDL || id:met-d-XXL_VLDL_L	0.0141678	1	149866868	2.2e-08	NA	-0.0774828	G	T	0.029894
89247	rs147858094	met-d-XXL_VLDL_L	Total lipids in chylomicrons and extremely large VLDL || id:met-d-XXL_VLDL_L	0.0178482	6	160400735	2.3e-08	NA	0.0975218	T	C	0.01318
89248	rs16961845	met-d-XXL_VLDL_L	Total lipids in chylomicrons and extremely large VLDL || id:met-d-XXL_VLDL_L	0.00823231	17	17432456	2.4e-08	NA	0.0461006	T	C	0.062319
89249	rs9844972	met-d-XXL_VLDL_L	Total lipids in chylomicrons and extremely large VLDL || id:met-d-XXL_VLDL_L	0.00789397	3	150097635	2.7e-08	NA	0.0403958	C	G	0.070765
89250	rs883863	met-d-XXL_VLDL_L	Total lipids in chylomicrons and extremely large VLDL || id:met-d-XXL_VLDL_L	0.00434206	11	116389017	4.6e-08	NA	0.0243899	A	G	0.308022
89251	rs140312320	met-d-XXL_VLDL_L	Total lipids in chylomicrons and extremely large VLDL || id:met-d-XXL_VLDL_L	0.00796324	10	103992418	4.8e-08	NA	-0.0429084	A	G	0.066996
89252	rs964184	met-c-957	Total lipids in chylomicrons and largest VLDL particles || id:met-c-957	0.014664	11	116648917	1.03e-26	18958	-0.15781	C	G	0.857648
89253	rs1260326	met-c-957	Total lipids in chylomicrons and largest VLDL particles || id:met-c-957	0.010731	2	27730940	6.52e-12	18960	-0.074141	C	T	0.636812
89254	rs483082	met-c-957	Total lipids in chylomicrons and largest VLDL particles || id:met-c-957	0.012559	19	45416178	8.76e-12	18956	0.086234	T	G	0.229485
89255	rs183130	met-c-957	Total lipids in chylomicrons and largest VLDL particles || id:met-c-957	0.012746	16	56991363	1.72e-11	15672	-0.086267	T	C	0.28396
89256	rs74617384	met-c-957	Total lipids in chylomicrons and largest VLDL particles || id:met-c-957	0.028498	6	160997118	1.37e-10	18953	-0.184018	T	A	0.03993
89257	rs7527004	met-c-957	Total lipids in chylomicrons and largest VLDL particles || id:met-c-957	0.011231	1	62972228	7.19e-10	18957	0.069616	A	G	0.69712
89258	rs13234157	met-c-957	Total lipids in chylomicrons and largest VLDL particles || id:met-c-957	0.015987	7	72971728	1.04e-08	18954	-0.092049	A	C	0.122768
89259	rs115849089	met-c-957	Total lipids in chylomicrons and largest VLDL particles || id:met-c-957	0.017325	8	19912370	1.7e-08	18957	-0.098306	A	G	0.101349
89260	rs72999033	met-c-957	Total lipids in chylomicrons and largest VLDL particles || id:met-c-957	0.021584	19	19366632	1.95e-08	18957	-0.121953	T	C	0.061332
89261	rs2070895	met-d-HDL_L	Total lipids in HDL || id:met-d-HDL_L	0.0044828	15	58723939	1e-200	NA	0.138806	A	G	0.218687
89262	rs2043085	met-d-HDL_L	Total lipids in HDL || id:met-d-HDL_L	0.00380194	15	58680954	1e-200	NA	-0.124898	C	T	0.61268
89263	rs3764261	met-d-HDL_L	Total lipids in HDL || id:met-d-HDL_L	0.00394999	16	56993324	1e-200	NA	0.189944	A	C	0.324423
89264	rs15285	met-d-HDL_L	Total lipids in HDL || id:met-d-HDL_L	0.00410286	8	19824667	7.6e-100	NA	0.0860965	T	C	0.286536
89265	rs77960347	met-d-HDL_L	Total lipids in HDL || id:met-d-HDL_L	0.0161975	18	47109955	4e-81	NA	0.30335	G	A	0.013239
89266	rs7241918	met-d-HDL_L	Total lipids in HDL || id:met-d-HDL_L	0.00487048	18	47160953	6.1e-79	NA	0.0901628	T	G	0.822907
89267	rs174574	met-d-HDL_L	Total lipids in HDL || id:met-d-HDL_L	0.00387943	11	61600342	4.2e-47	NA	0.0538325	C	A	0.649404
89268	rs4240624	met-d-HDL_L	Total lipids in HDL || id:met-d-HDL_L	0.00645906	8	9184231	1.1e-46	NA	0.0923304	A	G	0.909226
89269	rs625145	met-d-HDL_L	Total lipids in HDL || id:met-d-HDL_L	0.00474108	11	116727936	2.6e-43	NA	0.0631888	T	A	0.188126
89270	rs75911530	met-d-HDL_L	Total lipids in HDL || id:met-d-HDL_L	0.0109056	16	57049137	2.1e-42	NA	-0.144191	A	G	0.032886
89271	rs4846921	met-d-HDL_L	Total lipids in HDL || id:met-d-HDL_L	0.00380451	1	230304352	2.5e-40	NA	0.0493774	A	G	0.613228
89272	rs72836561	met-d-HDL_L	Total lipids in HDL || id:met-d-HDL_L	0.0106234	17	41926126	5.5e-39	NA	-0.135102	T	C	0.031483
89273	rs5167	met-d-HDL_L	Total lipids in HDL || id:met-d-HDL_L	0.00387936	19	45448465	2.2e-38	NA	0.0496856	G	T	0.352265
89274	rs676210	met-d-HDL_L	Total lipids in HDL || id:met-d-HDL_L	0.00457361	2	21231524	5.5e-38	NA	0.0592123	A	G	0.205765
89275	rs116843064	met-d-HDL_L	Total lipids in HDL || id:met-d-HDL_L	0.0133086	19	8429323	7.5e-38	NA	0.167338	A	G	0.019852
89276	rs6073958	met-d-HDL_L	Total lipids in HDL || id:met-d-HDL_L	0.00465623	20	44551855	1.1e-36	NA	-0.0594877	C	T	0.198725
89277	rs559355	met-d-HDL_L	Total lipids in HDL || id:met-d-HDL_L	0.00509971	11	75451281	6.1e-32	NA	-0.0598436	T	A	0.157985
89278	rs2740488	met-d-HDL_L	Total lipids in HDL || id:met-d-HDL_L	0.00421297	9	107661742	1.2e-28	NA	-0.0456681	C	A	0.265313
89279	rs838876	met-d-HDL_L	Total lipids in HDL || id:met-d-HDL_L	0.00403564	12	125259888	3.5e-27	NA	-0.0409739	G	A	0.681444
89280	rs61941676	met-d-HDL_L	Total lipids in HDL || id:met-d-HDL_L	0.00570378	12	125324798	1.2e-26	NA	-0.0600575	A	C	0.127214
89281	rs13107325	met-d-HDL_L	Total lipids in HDL || id:met-d-HDL_L	0.00707092	4	103188709	1.6e-25	NA	-0.0713122	T	C	0.074284
89282	rs2792735	met-d-HDL_L	Total lipids in HDL || id:met-d-HDL_L	0.00413139	10	113921825	9.3e-25	NA	-0.041317	A	G	0.720334
89283	rs638714	met-d-HDL_L	Total lipids in HDL || id:met-d-HDL_L	0.00391132	1	62906489	4e-23	NA	-0.0381891	T	G	0.345931
89284	rs12721046	met-d-HDL_L	Total lipids in HDL || id:met-d-HDL_L	0.00509985	19	45421254	4.2e-23	NA	-0.0499251	A	G	0.157693
89285	rs737337	met-d-HDL_L	Total lipids in HDL || id:met-d-HDL_L	0.00696323	19	11347493	5.6e-23	NA	-0.0684906	C	T	0.076791
89286	rs12608026	met-d-HDL_L	Total lipids in HDL || id:met-d-HDL_L	0.00928756	18	47120499	8.5e-22	NA	0.0873717	G	T	0.042401
89287	rs35184771	met-d-HDL_L	Total lipids in HDL || id:met-d-HDL_L	0.00387211	11	47475189	9.4e-22	NA	-0.0371744	T	G	0.352775
89288	rs139915535	met-d-HDL_L	Total lipids in HDL || id:met-d-HDL_L	0.0139893	8	19766233	2.1e-21	NA	-0.12692	G	A	0.018003
89289	rs2642438	met-d-HDL_L	Total lipids in HDL || id:met-d-HDL_L	0.00406176	1	220970028	4.2e-20	NA	0.0359127	G	A	0.703836
89290	rs11789603	met-d-HDL_L	Total lipids in HDL || id:met-d-HDL_L	0.00597194	9	107647019	3.5e-19	NA	0.0550583	T	C	0.108813
89291	rs2176040	met-d-HDL_L	Total lipids in HDL || id:met-d-HDL_L	0.00387087	2	227092802	4.7e-19	NA	-0.0325638	G	A	0.646743
89292	rs2245221	met-d-HDL_L	Total lipids in HDL || id:met-d-HDL_L	0.00376244	8	116624879	1.5e-18	NA	0.0337975	A	G	0.558967
89293	rs686030	met-d-HDL_L	Total lipids in HDL || id:met-d-HDL_L	0.00534231	9	15304782	1.8e-18	NA	0.0458189	A	C	0.859547
89294	rs3768321	met-d-HDL_L	Total lipids in HDL || id:met-d-HDL_L	0.00467443	1	40035928	1.1e-17	NA	-0.0385553	T	G	0.19653
89295	rs7308864	met-d-HDL_L	Total lipids in HDL || id:met-d-HDL_L	0.00370591	12	109871179	1.3e-17	NA	0.0310886	G	A	0.523289
89296	rs2925979	met-d-HDL_L	Total lipids in HDL || id:met-d-HDL_L	0.00402853	16	81534790	3.2e-17	NA	0.0324273	C	T	0.69893
89297	rs6018652	met-d-HDL_L	Total lipids in HDL || id:met-d-HDL_L	0.0045904	20	46340974	3.6e-17	NA	0.0372512	A	G	0.792531
89298	rs2298428	met-d-HDL_L	Total lipids in HDL || id:met-d-HDL_L	0.00480568	22	21982892	9e-17	NA	-0.0389524	T	C	0.182554
89299	rs907866	met-d-HDL_L	Total lipids in HDL || id:met-d-HDL_L	0.00374667	2	20371380	2.5e-15	NA	-0.0294587	A	G	0.443205
89300	rs4986970	met-d-HDL_L	Total lipids in HDL || id:met-d-HDL_L	0.010252	16	67976320	8.5e-15	NA	-0.0770816	T	A	0.033916
89301	rs193084249	met-d-HDL_L	Total lipids in HDL || id:met-d-HDL_L	0.0125317	1	26987646	2.1e-14	NA	-0.0960502	G	A	0.023362
89302	rs61805076	met-d-HDL_L	Total lipids in HDL || id:met-d-HDL_L	0.00392707	1	182154990	4.9e-14	NA	-0.0289447	C	T	0.334061
89303	rs59347135	met-d-HDL_L	Total lipids in HDL || id:met-d-HDL_L	0.00912178	8	19750044	6.1e-14	NA	-0.0675679	G	C	0.045804
89304	rs36057735	met-d-HDL_L	Total lipids in HDL || id:met-d-HDL_L	0.00464711	6	31319923	6.2e-14	NA	-0.0345003	G	C	0.199037
89305	rs6589565	met-d-HDL_L	Total lipids in HDL || id:met-d-HDL_L	0.0073872	11	116640237	4.2e-13	NA	0.0505931	G	A	0.932178
89306	rs150224153	met-d-HDL_L	Total lipids in HDL || id:met-d-HDL_L	0.0112983	20	43008981	5.3e-13	NA	-0.0828452	T	C	0.029238
89307	rs140584594	met-d-HDL_L	Total lipids in HDL || id:met-d-HDL_L	0.00415251	1	110232983	1e-12	NA	0.0290464	G	A	0.730105
89308	rs60847460	met-d-HDL_L	Total lipids in HDL || id:met-d-HDL_L	0.00531363	10	113983758	1.5e-12	NA	-0.0376724	T	C	0.143326
89309	rs10184004	met-d-HDL_L	Total lipids in HDL || id:met-d-HDL_L	0.00377653	2	165508389	1.8e-12	NA	0.0253857	T	C	0.4061
89310	rs1358980	met-d-HDL_L	Total lipids in HDL || id:met-d-HDL_L	0.00373594	6	43764551	5.7e-12	NA	-0.0261589	T	C	0.482643
89311	rs3735687	met-d-HDL_L	Total lipids in HDL || id:met-d-HDL_L	0.00377079	7	1066297	6.3e-12	NA	-0.0265228	G	A	0.42282
89312	rs267738	met-d-HDL_L	Total lipids in HDL || id:met-d-HDL_L	0.00447539	1	150940625	9e-12	NA	0.0293185	G	T	0.219647
89313	rs7388248	met-d-HDL_L	Total lipids in HDL || id:met-d-HDL_L	0.00416193	8	144305353	1.4e-11	NA	0.0276312	C	G	0.27689
89314	rs967645	met-d-HDL_L	Total lipids in HDL || id:met-d-HDL_L	0.00370891	17	26713970	1.7e-11	NA	-0.0257771	T	C	0.516501
89315	rs9687833	met-d-HDL_L	Total lipids in HDL || id:met-d-HDL_L	0.00457543	5	55861601	4.5e-11	NA	-0.02958	A	G	0.207013
89316	rs9491697	met-d-HDL_L	Total lipids in HDL || id:met-d-HDL_L	0.00373585	6	127456122	1.6e-10	NA	-0.0237145	G	A	0.463611
89317	rs2066714	met-d-HDL_L	Total lipids in HDL || id:met-d-HDL_L	0.00551484	9	107586753	1.8e-10	NA	0.034	C	T	0.128934
89318	rs1616661	met-d-HDL_L	Total lipids in HDL || id:met-d-HDL_L	0.00400005	19	54819466	1.8e-10	NA	0.0236067	A	T	0.318116
89319	rs6509173	met-d-HDL_L	Total lipids in HDL || id:met-d-HDL_L	0.00461729	19	45330999	2e-10	NA	-0.0299971	G	A	0.79372
89320	rs34707604	met-d-HDL_L	Total lipids in HDL || id:met-d-HDL_L	0.00447856	4	69491456	2.3e-10	NA	0.0264887	C	T	0.258517
89321	rs147627829	met-d-HDL_L	Total lipids in HDL || id:met-d-HDL_L	0.00908953	6	34335088	2.3e-10	NA	-0.0580665	A	G	0.044071
89322	rs599839	met-d-HDL_L	Total lipids in HDL || id:met-d-HDL_L	0.004411	1	109822166	3.6e-10	NA	-0.0269821	A	G	0.772085
89323	rs11751347	met-d-HDL_L	Total lipids in HDL || id:met-d-HDL_L	0.00615835	6	161092438	4.3e-10	NA	-0.0374588	T	C	0.102256
89324	rs7810507	met-d-HDL_L	Total lipids in HDL || id:met-d-HDL_L	0.00412293	7	130437476	5e-10	NA	-0.0254473	A	G	0.281086
89325	rs112001035	met-d-HDL_L	Total lipids in HDL || id:met-d-HDL_L	0.00797849	17	66823805	5.7e-10	NA	-0.0509244	A	G	0.059725
89326	rs2978615	met-d-HDL_L	Total lipids in HDL || id:met-d-HDL_L	0.00372273	19	11243260	9.8e-10	NA	-0.0225241	T	C	0.490185
89327	rs73632745	met-d-HDL_L	Total lipids in HDL || id:met-d-HDL_L	0.00709977	11	126229617	1.1e-09	NA	-0.0446708	T	C	0.073719
89328	rs8058512	met-d-HDL_L	Total lipids in HDL || id:met-d-HDL_L	0.00415097	16	57151796	1.2e-09	NA	-0.025168	T	C	0.72404
89329	rs34955778	met-d-HDL_L	Total lipids in HDL || id:met-d-HDL_L	0.00375049	16	15139594	4.6e-09	NA	-0.0216388	C	T	0.419986
89330	rs7956099	met-d-HDL_L	Total lipids in HDL || id:met-d-HDL_L	0.00373198	12	103556109	4.8e-09	NA	-0.0213769	C	T	0.474977
89331	rs2236252	met-d-HDL_L	Total lipids in HDL || id:met-d-HDL_L	0.00496686	20	17597531	5.9e-09	NA	-0.0281016	T	C	0.167034
89332	rs141368429	met-d-HDL_L	Total lipids in HDL || id:met-d-HDL_L	0.00865327	11	117221862	6.4e-09	NA	-0.0503592	T	C	0.056173
89333	rs41272663	met-d-HDL_L	Total lipids in HDL || id:met-d-HDL_L	0.00420514	2	211302627	6.5e-09	NA	0.024446	A	C	0.264008
89334	rs62101704	met-d-HDL_L	Total lipids in HDL || id:met-d-HDL_L	0.0162537	18	47134250	7e-09	NA	-0.0889326	A	G	0.013683
89335	rs941507	met-d-HDL_L	Total lipids in HDL || id:met-d-HDL_L	0.00373142	14	24759319	8.9e-09	NA	-0.020358	C	G	0.460822
89336	rs17696736	met-d-HDL_L	Total lipids in HDL || id:met-d-HDL_L	0.00374907	12	112486818	9.1e-09	NA	-0.0192522	G	A	0.430239
89337	rs11045171	met-d-HDL_L	Total lipids in HDL || id:met-d-HDL_L	0.00468394	12	20470199	9.4e-09	NA	0.0257773	G	A	0.197431
89338	rs2229357	met-d-HDL_L	Total lipids in HDL || id:met-d-HDL_L	0.00432412	12	57843711	9.8e-09	NA	0.0239609	A	G	0.240928
89339	rs2243616	met-d-HDL_L	Total lipids in HDL || id:met-d-HDL_L	0.00392412	12	121406370	2.3e-08	NA	-0.022349	T	G	0.66112
89340	rs28818616	met-d-HDL_L	Total lipids in HDL || id:met-d-HDL_L	0.00391142	3	15592561	3e-08	NA	-0.0211957	C	T	0.349772
89341	rs75714888	met-d-HDL_L	Total lipids in HDL || id:met-d-HDL_L	0.0127923	16	56752882	3.7e-08	NA	-0.0706636	A	C	0.021625
89342	rs4759375	met-d-HDL_L	Total lipids in HDL || id:met-d-HDL_L	0.00683331	12	123796238	4.7e-08	NA	0.0385875	T	C	0.084878
89343	rs7412	met-c-869	Total lipids in IDL || id:met-c-869	0.025872	19	45412079	1.92e-82	15981	-0.504989	T	C	0.055504
89344	rs11591147	met-c-869	Total lipids in IDL || id:met-c-869	0.034793	1	55505647	3.33e-42	15985	-0.480746	T	G	0.030715
89345	rs142130958	met-c-869	Total lipids in IDL || id:met-c-869	0.01724	19	11190652	4.3e-41	19272	-0.234915	A	G	0.101869
89346	rs261334	met-c-869	Total lipids in IDL || id:met-c-869	0.012311	15	58726744	3.74e-26	19271	-0.132194	C	G	0.769329
89347	rs952275	met-c-869	Total lipids in IDL || id:met-c-869	0.010353	2	21221399	3.14e-25	19270	0.109054	G	T	0.426607
89348	rs1532085	met-c-869	Total lipids in IDL || id:met-c-869	0.010504	15	58683366	4.36e-22	19273	-0.103028	G	A	0.594771
89349	rs629301	met-c-869	Total lipids in IDL || id:met-c-869	0.01242	1	109818306	1.26e-21	19273	0.120442	T	G	0.783555
89350	rs3005923	met-c-869	Total lipids in IDL || id:met-c-869	0.036223	1	56801542	5.12e-20	19266	-0.33688	A	G	0.027565
89351	rs190934192	met-c-869	Total lipids in IDL || id:met-c-869	0.040031	1	55334001	6.44e-19	19270	-0.361039	A	G	0.023981
89352	rs79225634	met-c-869	Total lipids in IDL || id:met-c-869	0.010818	5	74619639	2.97e-15	19268	0.086675	T	C	0.353218
89353	rs182695896	met-c-869	Total lipids in IDL || id:met-c-869	0.040903	4	74813227	1.51e-12	19268	0.293744	C	A	0.019221
89354	rs2980860	met-c-869	Total lipids in IDL || id:met-c-869	0.010296	8	126485337	3.81e-12	19269	-0.072583	G	A	0.48076
89355	rs8106814	met-c-869	Total lipids in IDL || id:met-c-869	0.014408	19	45441608	1.94e-11	19267	-0.098161	C	T	0.220661
89356	rs553741	met-c-869	Total lipids in IDL || id:met-c-869	0.010925	1	55520408	3.02e-11	19272	0.073704	C	G	0.624432
89357	rs635634	met-c-869	Total lipids in IDL || id:met-c-869	0.012832	9	136155000	5.41e-11	19270	0.08545	T	C	0.20054
89358	rs137992968	met-c-869	Total lipids in IDL || id:met-c-869	0.034991	19	11239696	9.72e-11	19270	-0.229881	T	C	0.022573
89359	rs76866386	met-c-869	Total lipids in IDL || id:met-c-869	0.01881	2	44075483	1.41e-10	19267	-0.122492	C	T	0.081622
89360	rs3741298	met-c-869	Total lipids in IDL || id:met-c-869	0.012216	11	116657561	2.99e-10	19269	-0.078122	T	C	0.771465
89361	rs144064722	met-c-869	Total lipids in IDL || id:met-c-869	0.034081	4	73406173	4.67e-10	19266	0.215548	G	A	0.025283
89362	rs1883711	met-c-869	Total lipids in IDL || id:met-c-869	0.024727	20	39179822	4.85e-10	19268	0.156241	C	G	0.05671
89363	rs7786322	met-c-869	Total lipids in IDL || id:met-c-869	0.011958	7	21592766	2.72e-09	19271	0.072203	T	A	0.24911
89364	rs4608457	met-c-869	Total lipids in IDL || id:met-c-869	0.027168	19	20217169	1.65e-08	17776	-0.155716	T	C	0.04467
89365	rs10449300	met-c-869	Total lipids in IDL || id:met-c-869	0.011138	1	109381904	2.43e-08	19270	-0.063075	G	A	0.3354
89366	rs62523994	met-c-869	Total lipids in IDL || id:met-c-869	0.010612	8	145026582	3.42e-08	19268	0.059451	A	G	0.390666
89367	rs1065853	met-d-IDL_L	Total lipids in IDL || id:met-d-IDL_L	0.00734502	19	45413233	1e-200	NA	-0.500149	T	G	0.080584
89368	rs12151108	met-d-IDL_L	Total lipids in IDL || id:met-d-IDL_L	0.00612949	19	11197261	3.4e-137	NA	-0.150962	A	G	0.119677
89369	rs261290	met-d-IDL_L	Total lipids in IDL || id:met-d-IDL_L	0.00420688	15	58678720	2.3e-134	NA	-0.101734	C	T	0.654642
89370	rs11591147	met-d-IDL_L	Total lipids in IDL || id:met-d-IDL_L	0.0152108	1	55505647	5.5e-102	NA	-0.319346	T	G	0.017458
89371	rs562338	met-d-IDL_L	Total lipids in IDL || id:met-d-IDL_L	0.00518363	2	21288321	2.1e-99	NA	0.106599	G	A	0.819635
89372	rs12740374	met-d-IDL_L	Total lipids in IDL || id:met-d-IDL_L	0.00480284	1	109817590	7e-92	NA	-0.0968923	T	G	0.221059
89373	rs102274	met-d-IDL_L	Total lipids in IDL || id:met-d-IDL_L	0.00419632	11	61557826	1.9e-73	NA	-0.0736708	C	T	0.343862
89374	rs633695	met-d-IDL_L	Total lipids in IDL || id:met-d-IDL_L	0.00440463	15	58725839	1.2e-67	NA	0.0771324	G	A	0.29236
89375	rs3846662	met-d-IDL_L	Total lipids in IDL || id:met-d-IDL_L	0.00404193	5	74651084	4.6e-44	NA	0.0557496	G	A	0.424112
89376	rs28807203	met-d-IDL_L	Total lipids in IDL || id:met-d-IDL_L	0.00924787	19	45173951	9.9e-43	NA	-0.125391	C	A	0.049209
89377	rs2927468	met-d-IDL_L	Total lipids in IDL || id:met-d-IDL_L	0.00403703	19	45357939	2.4e-37	NA	0.0504265	G	A	0.523267
89378	rs1081105	met-d-IDL_L	Total lipids in IDL || id:met-d-IDL_L	0.012179	19	45412955	1.9e-35	NA	0.146168	C	A	0.027622
89379	rs115478735	met-d-IDL_L	Total lipids in IDL || id:met-d-IDL_L	0.00516529	9	136149711	7.9e-32	NA	0.0600826	T	A	0.18331
89380	rs112875651	met-d-IDL_L	Total lipids in IDL || id:met-d-IDL_L	0.00414611	8	126506694	1e-31	NA	-0.047093	A	G	0.392383
89381	rs58542926	met-d-IDL_L	Total lipids in IDL || id:met-d-IDL_L	0.00759152	19	19379549	4.7e-31	NA	-0.0873054	T	C	0.074402
89382	rs77542162	met-d-IDL_L	Total lipids in IDL || id:met-d-IDL_L	0.0134286	17	67081278	2.5e-30	NA	0.153638	G	A	0.022667
89383	rs4299376	met-d-IDL_L	Total lipids in IDL || id:met-d-IDL_L	0.0042762	2	44072576	7.9e-29	NA	-0.0462012	T	G	0.676279
89384	rs8103315	met-d-IDL_L	Total lipids in IDL || id:met-d-IDL_L	0.00598299	19	45254168	6e-21	NA	0.0553931	A	C	0.135789
89385	rs77960347	met-d-IDL_L	Total lipids in IDL || id:met-d-IDL_L	0.0174439	18	47109955	3.3e-20	NA	0.158544	G	A	0.013239
89386	rs111278137	met-d-IDL_L	Total lipids in IDL || id:met-d-IDL_L	0.0141737	19	45215081	4.1e-18	NA	-0.12193	A	G	0.021615
89387	rs7534572	met-d-IDL_L	Total lipids in IDL || id:met-d-IDL_L	0.00417231	1	62999675	1.2e-17	NA	0.034337	G	C	0.647484
89388	rs2642438	met-d-IDL_L	Total lipids in IDL || id:met-d-IDL_L	0.00437234	1	220970028	5.8e-17	NA	0.0349865	G	A	0.703836
89389	rs325	met-d-IDL_L	Total lipids in IDL || id:met-d-IDL_L	0.00662752	8	19819328	7.9e-17	NA	0.0543044	C	T	0.10051
89390	rs11206517	met-d-IDL_L	Total lipids in IDL || id:met-d-IDL_L	0.011175	1	55526428	1.1e-16	NA	0.0925921	G	T	0.033009
89391	rs2792735	met-d-IDL_L	Total lipids in IDL || id:met-d-IDL_L	0.00444778	10	113921825	1.7e-16	NA	-0.0359089	A	G	0.720334
89392	rs1461729	met-d-IDL_L	Total lipids in IDL || id:met-d-IDL_L	0.00663925	8	9187242	1e-15	NA	0.0513328	G	A	0.899229
89393	rs56325564	met-d-IDL_L	Total lipids in IDL || id:met-d-IDL_L	0.0040232	17	45766771	3.9e-15	NA	0.0305477	A	G	0.482712
89394	rs1883711	met-d-IDL_L	Total lipids in IDL || id:met-d-IDL_L	0.0117321	20	39179822	9.6e-15	NA	0.089057	C	G	0.0312
89395	rs73013176	met-d-IDL_L	Total lipids in IDL || id:met-d-IDL_L	0.0191703	19	11147526	1.8e-14	NA	-0.144574	C	T	0.011282
89396	rs2495477	met-d-IDL_L	Total lipids in IDL || id:met-d-IDL_L	0.00416881	1	55518467	1.9e-14	NA	-0.0317735	G	A	0.393807
89397	rs1169292	met-d-IDL_L	Total lipids in IDL || id:met-d-IDL_L	0.00433032	12	121426478	1.9e-14	NA	0.0332976	T	C	0.310508
89398	rs147841808	met-d-IDL_L	Total lipids in IDL || id:met-d-IDL_L	0.00601511	6	32601807	2e-14	NA	0.0458156	G	C	0.132288
89399	rs10822145	met-d-IDL_L	Total lipids in IDL || id:met-d-IDL_L	0.00399812	10	64934548	2.1e-14	NA	0.0292468	T	C	0.476844
89400	rs653178	met-d-IDL_L	Total lipids in IDL || id:met-d-IDL_L	0.00399997	12	112007756	3.4e-14	NA	0.0298178	T	C	0.51605
89401	rs72836561	met-d-IDL_L	Total lipids in IDL || id:met-d-IDL_L	0.0114342	17	41926126	3.6e-14	NA	-0.0862231	T	C	0.031483
89402	rs1057558	met-d-IDL_L	Total lipids in IDL || id:met-d-IDL_L	0.00482061	7	1062366	7.7e-14	NA	-0.0346845	C	T	0.220311
89403	rs7241918	met-d-IDL_L	Total lipids in IDL || id:met-d-IDL_L	0.00524526	18	47160953	1.6e-13	NA	0.0372284	T	G	0.822907
89404	rs3798167	met-d-IDL_L	Total lipids in IDL || id:met-d-IDL_L	0.00502289	6	160567928	2.9e-13	NA	-0.0355933	T	G	0.2001
89405	rs6882345	met-d-IDL_L	Total lipids in IDL || id:met-d-IDL_L	0.0041367	5	156397673	4.1e-13	NA	0.0301609	A	G	0.632845
89406	rs553427	met-d-IDL_L	Total lipids in IDL || id:met-d-IDL_L	0.00399267	1	234852760	8e-13	NA	0.0278644	T	C	0.517038
89407	rs75003668	met-d-IDL_L	Total lipids in IDL || id:met-d-IDL_L	0.0112882	17	64195431	2.1e-11	NA	0.0762597	G	A	0.033359
89408	rs2618566	met-d-IDL_L	Total lipids in IDL || id:met-d-IDL_L	0.00421665	20	17844684	3.9e-11	NA	-0.0260994	T	G	0.660287
89409	rs79915079	met-d-IDL_L	Total lipids in IDL || id:met-d-IDL_L	0.0125421	19	11229066	4.1e-11	NA	-0.0795828	A	G	0.025969
89410	rs72631343	met-d-IDL_L	Total lipids in IDL || id:met-d-IDL_L	0.00595832	17	67191270	7.7e-11	NA	-0.0379519	G	C	0.129021
89411	rs112819436	met-d-IDL_L	Total lipids in IDL || id:met-d-IDL_L	0.00863413	11	126223122	8e-11	NA	0.0559729	G	A	0.05698
89412	rs77303550	met-d-IDL_L	Total lipids in IDL || id:met-d-IDL_L	0.0050712	16	72079657	8.5e-11	NA	-0.0327338	T	C	0.192707
89413	rs12056034	met-d-IDL_L	Total lipids in IDL || id:met-d-IDL_L	0.00602023	7	72878645	1.7e-10	NA	0.0367388	G	A	0.125676
89414	rs7773004	met-d-IDL_L	Total lipids in IDL || id:met-d-IDL_L	0.00399709	6	26267755	2.9e-10	NA	0.0257059	G	A	0.4973
89415	rs907866	met-d-IDL_L	Total lipids in IDL || id:met-d-IDL_L	0.00403262	2	20371380	3.4e-10	NA	-0.0248299	A	G	0.443205
89416	rs61946991	met-d-IDL_L	Total lipids in IDL || id:met-d-IDL_L	0.00422193	13	32976654	2.4e-09	NA	-0.0258898	C	A	0.451642
89417	rs1293261	met-d-IDL_L	Total lipids in IDL || id:met-d-IDL_L	0.0039925	1	25713234	2.5e-09	NA	0.0226057	T	A	0.525195
89418	rs1500188	met-d-IDL_L	Total lipids in IDL || id:met-d-IDL_L	0.00402117	5	122827953	2.5e-09	NA	-0.0235648	G	A	0.450398
89419	rs56015824	met-d-IDL_L	Total lipids in IDL || id:met-d-IDL_L	0.00480584	16	15054534	3e-09	NA	0.0286928	A	T	0.654364
89420	rs2740488	met-d-IDL_L	Total lipids in IDL || id:met-d-IDL_L	0.00453392	9	107661742	3.1e-09	NA	-0.0278284	C	A	0.265313
89421	rs261276	met-d-IDL_L	Total lipids in IDL || id:met-d-IDL_L	0.00417049	15	58619349	3.4e-09	NA	0.0231194	C	A	0.641253
89422	rs2820232	met-d-IDL_L	Total lipids in IDL || id:met-d-IDL_L	0.00404735	6	35003603	3.9e-09	NA	-0.0220845	T	G	0.430371
89423	rs35088884	met-d-IDL_L	Total lipids in IDL || id:met-d-IDL_L	0.00423331	4	69357050	6e-09	NA	0.0238812	C	A	0.653462
89424	rs10260606	met-d-IDL_L	Total lipids in IDL || id:met-d-IDL_L	0.00515607	7	44584551	1.2e-08	NA	0.0279675	C	G	0.182659
89425	rs673335	met-d-IDL_L	Total lipids in IDL || id:met-d-IDL_L	0.00546616	11	75450576	1.8e-08	NA	-0.0310995	C	T	0.159781
89426	rs4812975	met-d-IDL_L	Total lipids in IDL || id:met-d-IDL_L	0.00461377	20	44545460	2.1e-08	NA	0.0241523	A	G	0.750341
89427	rs11621792	met-d-IDL_L	Total lipids in IDL || id:met-d-IDL_L	0.00403258	14	24871926	2.5e-08	NA	0.0214995	T	C	0.453802
89428	rs2943650	met-d-IDL_L	Total lipids in IDL || id:met-d-IDL_L	0.00416459	2	227105921	3e-08	NA	-0.0225511	T	C	0.644755
89429	rs1499279	met-d-IDL_L	Total lipids in IDL || id:met-d-IDL_L	0.0100349	5	52106278	4.3e-08	NA	-0.057181	G	T	0.04162
89430	rs1532085	met-c-877	Total lipids in large HDL || id:met-c-877	0.01044	15	58683366	8.04e-73	19273	-0.190744	G	A	0.594771
89431	rs247617	met-c-877	Total lipids in large HDL || id:met-c-877	0.011382	16	56990716	8.57e-72	19268	0.206448	A	C	0.288773
89432	rs2070895	met-c-877	Total lipids in large HDL || id:met-c-877	0.01198	15	58723939	4.62e-62	19271	0.201616	A	G	0.24883
89433	rs6065904	met-c-877	Total lipids in large HDL || id:met-c-877	0.012221	20	44534651	5.51e-24	19272	-0.124992	A	G	0.233223
89434	rs174578	met-c-877	Total lipids in large HDL || id:met-c-877	0.01049	11	61605499	1.36e-16	19265	-0.087829	A	T	0.40193
89435	rs291	met-c-877	Total lipids in large HDL || id:met-c-877	0.012304	8	19815852	4.18e-15	19266	0.097805	C	T	0.227915
89436	rs6507939	met-c-877	Total lipids in large HDL || id:met-c-877	0.013956	18	47176261	4.37e-13	19268	0.102368	C	A	0.839141
89437	rs16940472	met-c-877	Total lipids in large HDL || id:met-c-877	0.020535	15	58835317	2.65e-10	19268	0.131386	A	C	0.093336
89438	rs59347135	met-c-877	Total lipids in large HDL || id:met-c-877	0.029757	8	19750044	3.55e-10	19267	-0.189026	G	C	0.038681
89439	rs67053123	met-c-877	Total lipids in large HDL || id:met-c-877	0.014841	12	125353810	3.88e-10	19270	0.094067	A	T	0.147378
89440	rs429358	met-c-877	Total lipids in large HDL || id:met-c-877	0.013854	19	45411941	3.48e-09	19267	-0.082877	C	T	0.168024
89441	rs964184	met-c-877	Total lipids in large HDL || id:met-c-877	0.014585	11	116648917	4.4e-09	19271	0.086677	C	G	0.857677
89442	rs10468017	met-d-L_HDL_L	Total lipids in large HDL || id:met-d-L_HDL_L	0.00396815	15	58678512	1e-200	NA	0.162315	T	C	0.295934
89443	rs488490	met-d-L_HDL_L	Total lipids in large HDL || id:met-d-L_HDL_L	0.00516559	15	58737661	1e-200	NA	-0.155772	A	C	0.852649
89444	rs3764261	met-d-L_HDL_L	Total lipids in large HDL || id:met-d-L_HDL_L	0.00385437	16	56993324	1e-200	NA	0.210386	A	C	0.324423
89445	rs1057208	met-d-L_HDL_L	Total lipids in large HDL || id:met-d-L_HDL_L	0.0046608	20	44563007	1e-200	NA	-0.159863	T	C	0.186275
89446	rs145391587	met-d-L_HDL_L	Total lipids in large HDL || id:met-d-L_HDL_L	0.00601884	8	19820933	5.7e-118	NA	0.13503	C	A	0.10029
89447	rs174576	met-d-L_HDL_L	Total lipids in large HDL || id:met-d-L_HDL_L	0.00379236	11	61603510	4.2e-101	NA	-0.0773728	A	C	0.350038
89448	rs964184	met-d-L_HDL_L	Total lipids in large HDL || id:met-d-L_HDL_L	0.00534072	11	116648917	2.9e-68	NA	0.0905128	C	G	0.867255
89449	rs1560390	met-d-L_HDL_L	Total lipids in large HDL || id:met-d-L_HDL_L	0.00439561	15	58580781	1.8e-58	NA	-0.0669423	C	T	0.219676
89450	rs116843064	met-d-L_HDL_L	Total lipids in large HDL || id:met-d-L_HDL_L	0.0130119	19	8429323	4.1e-48	NA	0.186762	A	G	0.019852
89451	rs72836561	met-d-L_HDL_L	Total lipids in large HDL || id:met-d-L_HDL_L	0.0103849	17	41926126	2.2e-43	NA	-0.138013	T	C	0.031483
89452	rs77960347	met-d-L_HDL_L	Total lipids in large HDL || id:met-d-L_HDL_L	0.0158427	18	47109955	3e-43	NA	0.214749	G	A	0.013239
89453	rs75911530	met-d-L_HDL_L	Total lipids in large HDL || id:met-d-L_HDL_L	0.0106416	16	57049137	3.4e-43	NA	-0.142674	A	G	0.032886
89454	rs676210	met-d-L_HDL_L	Total lipids in large HDL || id:met-d-L_HDL_L	0.00446817	2	21231524	2.4e-40	NA	0.0597517	A	G	0.205765
89455	rs7241918	met-d-L_HDL_L	Total lipids in large HDL || id:met-d-L_HDL_L	0.0047638	18	47160953	7.7e-40	NA	0.0620617	T	G	0.822907
89456	rs1546954	met-d-L_HDL_L	Total lipids in large HDL || id:met-d-L_HDL_L	0.00371664	1	230303848	2.5e-36	NA	0.0450201	G	T	0.612651
89457	rs921919	met-d-L_HDL_L	Total lipids in large HDL || id:met-d-L_HDL_L	0.0039369	12	125265201	9.5e-31	NA	-0.042885	A	G	0.669512
89458	rs34060476	met-d-L_HDL_L	Total lipids in large HDL || id:met-d-L_HDL_L	0.0053128	7	73037956	9.8e-31	NA	0.0599587	G	A	0.134803
89459	rs5167	met-d-L_HDL_L	Total lipids in large HDL || id:met-d-L_HDL_L	0.00379288	19	45448465	1.5e-29	NA	0.0419072	G	T	0.352265
89460	rs1024137	met-d-L_HDL_L	Total lipids in large HDL || id:met-d-L_HDL_L	0.00378059	2	227095876	7e-28	NA	-0.0391375	T	G	0.646501
89461	rs13107325	met-d-L_HDL_L	Total lipids in large HDL || id:met-d-L_HDL_L	0.00691039	4	103188709	4.7e-25	NA	-0.0691826	T	C	0.074284
89462	rs7136506	met-d-L_HDL_L	Total lipids in large HDL || id:met-d-L_HDL_L	0.00448528	12	125326153	8.1e-24	NA	-0.0444637	C	T	0.215764
89463	rs13389219	met-d-L_HDL_L	Total lipids in large HDL || id:met-d-L_HDL_L	0.00371178	2	165528876	1e-23	NA	0.0360209	T	C	0.392528
89464	rs2803619	met-d-L_HDL_L	Total lipids in large HDL || id:met-d-L_HDL_L	0.00405538	10	113934384	9.6e-23	NA	-0.038802	C	G	0.724349
89465	rs998584	met-d-L_HDL_L	Total lipids in large HDL || id:met-d-L_HDL_L	0.00363137	6	43757896	5.9e-22	NA	-0.034442	A	C	0.482334
89466	rs686030	met-d-L_HDL_L	Total lipids in large HDL || id:met-d-L_HDL_L	0.00522221	9	15304782	1.9e-21	NA	0.0485243	A	C	0.859547
89467	rs2740488	met-d-L_HDL_L	Total lipids in large HDL || id:met-d-L_HDL_L	0.00411825	9	107661742	2.4e-21	NA	-0.0378447	C	A	0.265313
89468	rs2925979	met-d-L_HDL_L	Total lipids in large HDL || id:met-d-L_HDL_L	0.00393102	16	81534790	3.1e-21	NA	0.0360034	C	T	0.69893
89469	rs7012814	met-d-L_HDL_L	Total lipids in large HDL || id:met-d-L_HDL_L	0.00365419	8	9173358	3.9e-20	NA	0.0339923	A	G	0.474255
89470	rs3735687	met-d-L_HDL_L	Total lipids in large HDL || id:met-d-L_HDL_L	0.0036854	7	1066297	9.3e-20	NA	-0.0334589	G	A	0.42282
89471	rs191555775	met-d-L_HDL_L	Total lipids in large HDL || id:met-d-L_HDL_L	0.00590043	6	161005389	3.4e-19	NA	-0.0513624	T	A	0.106388
89472	rs4986970	met-d-L_HDL_L	Total lipids in large HDL || id:met-d-L_HDL_L	0.0100038	16	67976320	1.1e-18	NA	-0.0846748	T	A	0.033916
89473	rs6694102	met-d-L_HDL_L	Total lipids in large HDL || id:met-d-L_HDL_L	0.00387903	1	182119332	3.1e-18	NA	-0.033515	A	G	0.320937
89474	rs112875651	met-d-L_HDL_L	Total lipids in large HDL || id:met-d-L_HDL_L	0.00376155	8	126506694	3.9e-18	NA	0.0302847	A	G	0.392383
89475	rs2642438	met-d-L_HDL_L	Total lipids in large HDL || id:met-d-L_HDL_L	0.00396873	1	220970028	1.1e-17	NA	0.0326601	G	A	0.703836
89476	rs10769254	met-d-L_HDL_L	Total lipids in large HDL || id:met-d-L_HDL_L	0.00465322	11	47362465	4.4e-17	NA	0.0381241	C	G	0.189139
89477	rs9491697	met-d-L_HDL_L	Total lipids in large HDL || id:met-d-L_HDL_L	0.00365079	6	127456122	1.8e-16	NA	-0.0289794	G	A	0.463611
89478	rs1054852	met-d-L_HDL_L	Total lipids in large HDL || id:met-d-L_HDL_L	0.00392389	12	124496316	1.8e-16	NA	0.0312126	G	A	0.377481
89479	rs6498540	met-d-L_HDL_L	Total lipids in large HDL || id:met-d-L_HDL_L	0.0039295	16	15130594	7.1e-15	NA	-0.0295974	G	A	0.302066
89480	rs737337	met-d-L_HDL_L	Total lipids in large HDL || id:met-d-L_HDL_L	0.006808	19	11347493	9.4e-15	NA	-0.0528604	C	T	0.076791
89481	rs7810507	met-d-L_HDL_L	Total lipids in large HDL || id:met-d-L_HDL_L	0.00402956	7	130437476	2.2e-14	NA	-0.0313354	A	G	0.281086
89482	rs2737205	met-d-L_HDL_L	Total lipids in large HDL || id:met-d-L_HDL_L	0.00366904	8	116610180	2.7e-14	NA	0.0284389	C	T	0.561357
89483	rs144018203	met-d-L_HDL_L	Total lipids in large HDL || id:met-d-L_HDL_L	0.0183429	11	116916060	3e-14	NA	-0.136952	C	G	0.010654
89484	rs7308864	met-d-L_HDL_L	Total lipids in large HDL || id:met-d-L_HDL_L	0.00362134	12	109871179	4.7e-14	NA	0.0263797	G	A	0.523289
89485	rs61781392	met-d-L_HDL_L	Total lipids in large HDL || id:met-d-L_HDL_L	0.00440333	1	40083641	8.6e-14	NA	-0.0309765	A	C	0.216726
89486	rs559355	met-d-L_HDL_L	Total lipids in large HDL || id:met-d-L_HDL_L	0.00498299	11	75451281	9.5e-14	NA	-0.0377975	T	A	0.157985
89487	rs75627662	met-d-L_HDL_L	Total lipids in large HDL || id:met-d-L_HDL_L	0.00448673	19	45413576	1.1e-13	NA	-0.0325487	T	C	0.206062
89488	rs9265113	met-d-L_HDL_L	Total lipids in large HDL || id:met-d-L_HDL_L	0.00395061	6	31287454	3.4e-13	NA	-0.0284365	T	C	0.407629
89489	rs1260326	met-d-L_HDL_L	Total lipids in large HDL || id:met-d-L_HDL_L	0.00370355	2	27730940	4.3e-13	NA	0.0259675	C	T	0.603982
89490	rs59104589	met-d-L_HDL_L	Total lipids in large HDL || id:met-d-L_HDL_L	0.00377826	2	242237902	9.6e-13	NA	0.0244678	T	C	0.358826
89491	rs9955201	met-d-L_HDL_L	Total lipids in large HDL || id:met-d-L_HDL_L	0.0101462	18	47126172	1e-12	NA	0.0713777	A	G	0.033778
89492	rs705379	met-d-L_HDL_L	Total lipids in large HDL || id:met-d-L_HDL_L	0.00366323	7	94953895	1.2e-12	NA	-0.0250968	A	G	0.477478
89493	rs11789603	met-d-L_HDL_L	Total lipids in large HDL || id:met-d-L_HDL_L	0.00583768	9	107647019	2.7e-12	NA	0.0421266	T	C	0.108813
89494	rs4418728	met-d-L_HDL_L	Total lipids in large HDL || id:met-d-L_HDL_L	0.00364389	10	94839724	5e-12	NA	0.0251439	T	G	0.450688
89495	rs2229357	met-d-L_HDL_L	Total lipids in large HDL || id:met-d-L_HDL_L	0.00422543	12	57843711	5.2e-12	NA	0.0278601	A	G	0.240928
89496	rs147627829	met-d-L_HDL_L	Total lipids in large HDL || id:met-d-L_HDL_L	0.00888258	6	34335088	6.4e-12	NA	-0.0616435	A	G	0.044071
89497	rs75460349	met-d-L_HDL_L	Total lipids in large HDL || id:met-d-L_HDL_L	0.0121806	1	27180088	7.3e-12	NA	-0.0856292	C	A	0.023256
89498	rs60847460	met-d-L_HDL_L	Total lipids in large HDL || id:met-d-L_HDL_L	0.0051935	10	113983758	2.3e-11	NA	-0.0342634	T	C	0.143326
89499	rs72934503	met-d-L_HDL_L	Total lipids in large HDL || id:met-d-L_HDL_L	0.00371771	6	98583488	3.7e-11	NA	0.0245868	G	A	0.451393
89500	rs150224153	met-d-L_HDL_L	Total lipids in large HDL || id:met-d-L_HDL_L	0.0110391	20	43008981	5.4e-11	NA	-0.0709633	T	C	0.029238
89501	rs2307111	met-d-L_HDL_L	Total lipids in large HDL || id:met-d-L_HDL_L	0.00371005	5	75003678	5.5e-11	NA	0.0244488	C	T	0.396609
89502	rs141949189	met-d-L_HDL_L	Total lipids in large HDL || id:met-d-L_HDL_L	0.00382049	11	118957388	6.2e-11	NA	-0.0244395	T	A	0.431973
89503	rs75714888	met-d-L_HDL_L	Total lipids in large HDL || id:met-d-L_HDL_L	0.0124827	16	56752882	2.7e-10	NA	-0.0806197	A	C	0.021625
89504	rs72555385	met-d-L_HDL_L	Total lipids in large HDL || id:met-d-L_HDL_L	0.00841392	7	73123473	4.4e-10	NA	-0.0530855	G	A	0.04931
89505	rs77516617	met-d-L_HDL_L	Total lipids in large HDL || id:met-d-L_HDL_L	0.00817346	15	59058720	4.8e-10	NA	-0.0503436	A	G	0.052807
89506	rs35135293	met-d-L_HDL_L	Total lipids in large HDL || id:met-d-L_HDL_L	0.00364141	2	20363666	5.5e-10	NA	-0.021433	T	C	0.516746
89507	rs55707100	met-d-L_HDL_L	Total lipids in large HDL || id:met-d-L_HDL_L	0.0113848	15	43820717	6.2e-10	NA	-0.0683859	T	C	0.025882
89508	rs11045171	met-d-L_HDL_L	Total lipids in large HDL || id:met-d-L_HDL_L	0.00457704	12	20470199	7e-10	NA	0.0277613	G	A	0.197431
89509	rs1139490	met-d-L_HDL_L	Total lipids in large HDL || id:met-d-L_HDL_L	0.0039469	4	100045141	8.1e-10	NA	-0.0238884	T	C	0.696973
89510	rs333947	met-d-L_HDL_L	Total lipids in large HDL || id:met-d-L_HDL_L	0.00506563	1	110470764	8.8e-10	NA	-0.0298451	A	G	0.150133
89511	rs76070947	met-d-L_HDL_L	Total lipids in large HDL || id:met-d-L_HDL_L	0.00864817	20	44113286	9.2e-10	NA	-0.0525684	G	C	0.046942
89512	rs12294913	met-d-L_HDL_L	Total lipids in large HDL || id:met-d-L_HDL_L	0.00866383	11	64004643	1.1e-09	NA	-0.0499938	G	C	0.049059
89513	rs57912727	met-d-L_HDL_L	Total lipids in large HDL || id:met-d-L_HDL_L	0.00529814	3	185804583	1.3e-09	NA	-0.0303503	C	A	0.13669
89514	rs8058512	met-d-L_HDL_L	Total lipids in large HDL || id:met-d-L_HDL_L	0.00405049	16	57151796	1.6e-09	NA	-0.0246861	T	C	0.72404
89515	rs390387	met-d-L_HDL_L	Total lipids in large HDL || id:met-d-L_HDL_L	0.00476316	22	21912246	1.8e-09	NA	0.0279794	G	A	0.812701
89516	rs2066714	met-d-L_HDL_L	Total lipids in large HDL || id:met-d-L_HDL_L	0.00539085	9	107586753	2.1e-09	NA	0.0311652	C	T	0.128934
89517	rs12510382	met-d-L_HDL_L	Total lipids in large HDL || id:met-d-L_HDL_L	0.00366768	4	970112	2.4e-09	NA	0.0212586	G	A	0.459919
89518	rs9844972	met-d-L_HDL_L	Total lipids in large HDL || id:met-d-L_HDL_L	0.00718731	3	150097635	2.8e-09	NA	-0.0388609	C	G	0.070765
89519	rs11057469	met-d-L_HDL_L	Total lipids in large HDL || id:met-d-L_HDL_L	0.00371516	12	124637888	3e-09	NA	0.0233957	A	G	0.423882
89520	rs5030789	met-d-L_HDL_L	Total lipids in large HDL || id:met-d-L_HDL_L	0.00366339	15	40986355	3.3e-09	NA	0.020887	G	A	0.567332
89521	rs7924036	met-d-L_HDL_L	Total lipids in large HDL || id:met-d-L_HDL_L	0.00362478	10	65191645	4.2e-09	NA	0.0201103	T	G	0.504228
89522	rs1457489	met-d-L_HDL_L	Total lipids in large HDL || id:met-d-L_HDL_L	0.00412738	18	57861961	6.2e-09	NA	-0.0235418	A	G	0.26462
89523	rs78058190	met-d-L_HDL_L	Total lipids in large HDL || id:met-d-L_HDL_L	0.00938247	2	219699999	6.3e-09	NA	-0.0569089	A	G	0.0501
89524	rs112001035	met-d-L_HDL_L	Total lipids in large HDL || id:met-d-L_HDL_L	0.00779943	17	66823805	6.8e-09	NA	-0.0458667	A	G	0.059725
89525	rs11065991	met-d-L_HDL_L	Total lipids in large HDL || id:met-d-L_HDL_L	0.00368295	12	112083162	7.4e-09	NA	-0.0189413	T	C	0.41585
89526	rs4795386	met-d-L_HDL_L	Total lipids in large HDL || id:met-d-L_HDL_L	0.00407873	17	37746847	8.6e-09	NA	0.0216575	G	A	0.723017
89527	rs55714927	met-d-L_HDL_L	Total lipids in large HDL || id:met-d-L_HDL_L	0.00461193	17	7080316	1e-08	NA	0.0251415	T	C	0.191001
89528	rs34695955	met-d-L_HDL_L	Total lipids in large HDL || id:met-d-L_HDL_L	0.00670915	17	37808759	1.4e-08	NA	-0.0388851	G	T	0.079538
89529	rs11786900	met-d-L_HDL_L	Total lipids in large HDL || id:met-d-L_HDL_L	0.00611971	8	9239958	1.5e-08	NA	-0.0334655	C	G	0.096387
89530	rs1006656	met-d-L_HDL_L	Total lipids in large HDL || id:met-d-L_HDL_L	0.00560965	17	17682484	1.7e-08	NA	0.0304245	A	G	0.880994
89531	rs4078216	met-d-L_HDL_L	Total lipids in large HDL || id:met-d-L_HDL_L	0.0042365	12	125434716	1.8e-08	NA	0.0257611	A	G	0.240941
89532	rs187459727	met-d-L_HDL_L	Total lipids in large HDL || id:met-d-L_HDL_L	0.00987671	20	44017989	2.9e-08	NA	0.0525798	T	C	0.036917
89533	rs5082	met-d-L_HDL_L	Total lipids in large HDL || id:met-d-L_HDL_L	0.0037433	1	161193683	3.3e-08	NA	-0.0215638	A	G	0.620745
89534	rs654689	met-d-L_HDL_L	Total lipids in large HDL || id:met-d-L_HDL_L	0.00368756	6	139834869	3.7e-08	NA	0.0192808	A	G	0.590609
89535	rs3092498	met-d-L_HDL_L	Total lipids in large HDL || id:met-d-L_HDL_L	0.00365411	20	44055710	3.9e-08	NA	0.0210347	C	T	0.517387
89536	rs7475340	met-d-L_HDL_L	Total lipids in large HDL || id:met-d-L_HDL_L	0.00363964	10	76839355	4.2e-08	NA	-0.0183706	G	A	0.515645
89537	rs7037849	met-d-L_HDL_L	Total lipids in large HDL || id:met-d-L_HDL_L	0.00374259	9	139973820	4.6e-08	NA	0.0195893	T	C	0.375085
89538	rs13118477	met-d-L_HDL_L	Total lipids in large HDL || id:met-d-L_HDL_L	0.00372431	4	89704367	4.8e-08	NA	-0.0210011	A	G	0.390377
89539	rs12786130	met-d-L_HDL_L	Total lipids in large HDL || id:met-d-L_HDL_L	0.00427702	11	27505954	4.8e-08	NA	0.0228451	T	C	0.761801
89540	rs1319424	met-d-L_HDL_L	Total lipids in large HDL || id:met-d-L_HDL_L	0.00416502	9	16726000	4.9e-08	NA	0.0218295	A	G	0.743076
89541	rs7412	met-c-883	Total lipids in large LDL || id:met-c-883	0.025756	19	45412079	4.82e-106	15981	-0.572611	T	C	0.055504
89542	rs11591147	met-c-883	Total lipids in large LDL || id:met-c-883	0.034738	1	55505647	2.07e-48	15985	-0.516356	T	G	0.030715
89543	rs142130958	met-c-883	Total lipids in large LDL || id:met-c-883	0.017221	19	11190652	1.11e-42	19272	-0.239755	A	G	0.101869
89544	rs629301	met-c-883	Total lipids in large LDL || id:met-c-883	0.012404	1	109818306	8e-26	19273	0.132521	T	G	0.783555
89545	rs934197	met-c-883	Total lipids in large LDL || id:met-c-883	0.011465	2	21267461	2.77e-23	19266	0.115894	A	G	0.284745
89546	rs190934192	met-c-883	Total lipids in large LDL || id:met-c-883	0.039953	1	55334001	6.66e-22	19270	-0.390778	A	G	0.023981
89547	rs3005923	met-c-883	Total lipids in large LDL || id:met-c-883	0.036186	1	56801542	4.26e-20	19266	-0.337848	A	G	0.027565
89548	rs79225634	met-c-883	Total lipids in large LDL || id:met-c-883	0.010807	5	74619639	5.75e-17	19268	0.091987	T	C	0.353218
89549	rs182695896	met-c-883	Total lipids in large LDL || id:met-c-883	0.040842	4	74813227	2.72e-14	19268	0.316113	C	A	0.019221
89550	rs8106814	met-c-883	Total lipids in large LDL || id:met-c-883	0.014394	19	45441608	4.14e-13	19267	-0.10614	C	T	0.220661
89551	rs144064722	met-c-883	Total lipids in large LDL || id:met-c-883	0.034034	4	73406173	2.72e-12	19266	0.241981	G	A	0.025283
89552	rs6756629	met-c-883	Total lipids in large LDL || id:met-c-883	0.0188	2	44065090	6.79e-12	19273	-0.131195	A	G	0.081568
89553	rs553741	met-c-883	Total lipids in large LDL || id:met-c-883	0.010915	1	55520408	1.4e-11	19272	0.075014	C	G	0.624432
89554	rs2980860	met-c-883	Total lipids in large LDL || id:met-c-883	0.010289	8	126485337	2.82e-11	19269	-0.069642	G	A	0.48076
89555	rs137992968	met-c-883	Total lipids in large LDL || id:met-c-883	0.034966	19	11239696	2.16e-10	19270	-0.225797	T	C	0.022573
89556	rs62120792	met-c-883	Total lipids in large LDL || id:met-c-883	0.014926	2	21092488	6.47e-10	19269	-0.093785	C	T	0.139114
89557	rs3741298	met-c-883	Total lipids in large LDL || id:met-c-883	0.012206	11	116657561	9.84e-10	19269	-0.07587	T	C	0.771465
89558	rs73066442	met-c-883	Total lipids in large LDL || id:met-c-883	0.011947	7	21592973	2.49e-09	19269	0.072435	G	A	0.249027
89559	rs635634	met-c-883	Total lipids in large LDL || id:met-c-883	0.012824	9	136155000	3.91e-09	19270	0.076786	T	C	0.20054
89560	rs185415345	met-c-883	Total lipids in large LDL || id:met-c-883	0.027284	1	56625395	4.14e-09	19268	-0.163107	A	G	0.046556
89561	rs2207132	met-c-883	Total lipids in large LDL || id:met-c-883	0.024531	20	39142516	4.78e-09	19267	0.146056	A	G	0.059698
89562	rs261334	met-c-883	Total lipids in large LDL || id:met-c-883	0.012327	15	58726744	9.64e-09	19271	-0.071919	C	G	0.769329
89563	rs10449300	met-c-883	Total lipids in large LDL || id:met-c-883	0.011128	1	109381904	1.29e-08	19270	-0.06436	G	A	0.3354
89564	rs193084249	met-c-883	Total lipids in large LDL || id:met-c-883	0.031258	1	26987646	2.25e-08	19270	0.177747	G	A	0.032129
89565	rs2965155	met-c-883	Total lipids in large LDL || id:met-c-883	0.010485	19	45188471	2.47e-08	19272	-0.05945	C	T	0.438699
89566	rs34042070	met-c-883	Total lipids in large LDL || id:met-c-883	0.012872	16	72101525	3.47e-08	19268	0.072208	G	C	0.19909
89567	rs1065853	met-d-L_LDL_L	Total lipids in large LDL || id:met-d-L_LDL_L	0.00752418	19	45413233	1e-200	NA	-0.508435	T	G	0.080584
89568	rs12151108	met-d-L_LDL_L	Total lipids in large LDL || id:met-d-L_LDL_L	0.006279	19	11197261	4.8e-123	NA	-0.146993	A	G	0.119677
89569	rs12740374	met-d-L_LDL_L	Total lipids in large LDL || id:met-d-L_LDL_L	0.00491936	1	109817590	5.4e-123	NA	-0.11507	T	G	0.221059
89570	rs562338	met-d-L_LDL_L	Total lipids in large LDL || id:met-d-L_LDL_L	0.00530907	2	21288321	1.6e-99	NA	0.110011	G	A	0.819635
89571	rs11591147	met-d-L_LDL_L	Total lipids in large LDL || id:met-d-L_LDL_L	0.0155798	1	55505647	3.8e-90	NA	-0.308137	T	G	0.017458
89572	rs28807203	met-d-L_LDL_L	Total lipids in large LDL || id:met-d-L_LDL_L	0.00947344	19	45173951	1.4e-44	NA	-0.131661	C	A	0.049209
89573	rs10410835	met-d-L_LDL_L	Total lipids in large LDL || id:met-d-L_LDL_L	0.00413579	19	45358353	1.3e-41	NA	0.0549676	C	T	0.523084
89574	rs1081105	met-d-L_LDL_L	Total lipids in large LDL || id:met-d-L_LDL_L	0.0124761	19	45412955	3.1e-41	NA	0.164586	C	A	0.027622
89575	rs3846662	met-d-L_LDL_L	Total lipids in large LDL || id:met-d-L_LDL_L	0.00414007	5	74651084	8.2e-41	NA	0.0544705	G	A	0.424112
89576	rs102275	met-d-L_LDL_L	Total lipids in large LDL || id:met-d-L_LDL_L	0.00427638	11	61557803	7.2e-40	NA	-0.0549125	C	T	0.349784
89577	rs112875651	met-d-L_LDL_L	Total lipids in large LDL || id:met-d-L_LDL_L	0.0042473	8	126506694	1.6e-39	NA	-0.0539835	A	G	0.392383
89578	rs58542926	met-d-L_LDL_L	Total lipids in large LDL || id:met-d-L_LDL_L	0.00777669	19	19379549	3.1e-36	NA	-0.0972679	T	C	0.074402
89579	rs261290	met-d-L_LDL_L	Total lipids in large LDL || id:met-d-L_LDL_L	0.00431095	15	58678720	4.3e-35	NA	-0.0519623	C	T	0.654642
89580	rs115478735	met-d-L_LDL_L	Total lipids in large LDL || id:met-d-L_LDL_L	0.00529002	9	136149711	5.4e-32	NA	0.0615751	T	A	0.18331
89581	rs4299376	met-d-L_LDL_L	Total lipids in large LDL || id:met-d-L_LDL_L	0.00437969	2	44072576	8.1e-28	NA	-0.0466062	T	G	0.676279
89582	rs8103315	met-d-L_LDL_L	Total lipids in large LDL || id:met-d-L_LDL_L	0.00612893	19	45254168	9.9e-23	NA	0.0589184	A	C	0.135789
89583	rs111278137	met-d-L_LDL_L	Total lipids in large LDL || id:met-d-L_LDL_L	0.0145195	19	45215081	1.4e-20	NA	-0.135827	A	G	0.021615
89584	rs1461729	met-d-L_LDL_L	Total lipids in large LDL || id:met-d-L_LDL_L	0.00680129	8	9187242	5.1e-20	NA	0.060767	G	A	0.899229
89585	rs77542162	met-d-L_LDL_L	Total lipids in large LDL || id:met-d-L_LDL_L	0.0137542	17	67081278	1e-19	NA	0.12547	G	A	0.022667
89586	rs633695	met-d-L_LDL_L	Total lipids in large LDL || id:met-d-L_LDL_L	0.0045136	15	58725839	1.3e-18	NA	0.0410882	G	A	0.29236
89587	rs11127048	met-d-L_LDL_L	Total lipids in large LDL || id:met-d-L_LDL_L	0.00426554	2	27752463	3.6e-18	NA	-0.0369775	A	G	0.61412
89588	rs11206517	met-d-L_LDL_L	Total lipids in large LDL || id:met-d-L_LDL_L	0.0114462	1	55526428	6.6e-17	NA	0.094659	G	T	0.033009
89589	rs56325564	met-d-L_LDL_L	Total lipids in large LDL || id:met-d-L_LDL_L	0.00412073	17	45766771	1.1e-16	NA	0.0328533	A	G	0.482712
89590	rs553427	met-d-L_LDL_L	Total lipids in large LDL || id:met-d-L_LDL_L	0.00408954	1	234852760	2.5e-16	NA	0.0329415	T	C	0.517038
89591	rs6882345	met-d-L_LDL_L	Total lipids in large LDL || id:met-d-L_LDL_L	0.00423714	5	156397673	2.8e-16	NA	0.0345869	A	G	0.632845
89592	rs525028	met-d-L_LDL_L	Total lipids in large LDL || id:met-d-L_LDL_L	0.0045206	11	116705516	1.9e-15	NA	-0.0349401	A	G	0.708552
89593	rs1883711	met-d-L_LDL_L	Total lipids in large LDL || id:met-d-L_LDL_L	0.0120159	20	39179822	2.3e-15	NA	0.0927344	C	G	0.0312
89594	rs2495477	met-d-L_LDL_L	Total lipids in large LDL || id:met-d-L_LDL_L	0.00426995	1	55518467	8e-15	NA	-0.0327984	G	A	0.393807
89595	rs34042070	met-d-L_LDL_L	Total lipids in large LDL || id:met-d-L_LDL_L	0.00526677	16	72101525	9.1e-15	NA	0.0399875	G	C	0.18698
89596	rs115740542	met-d-L_LDL_L	Total lipids in large LDL || id:met-d-L_LDL_L	0.00786942	6	26123502	2.7e-14	NA	-0.0591341	C	T	0.073599
89597	rs140145058	met-d-L_LDL_L	Total lipids in large LDL || id:met-d-L_LDL_L	0.00609253	6	32597435	3.1e-14	NA	0.0481178	G	A	0.135319
89598	rs59379014	met-d-L_LDL_L	Total lipids in large LDL || id:met-d-L_LDL_L	0.00785865	11	126228000	7.5e-14	NA	0.0594927	T	C	0.072862
89599	rs2740488	met-d-L_LDL_L	Total lipids in large LDL || id:met-d-L_LDL_L	0.0046434	9	107661742	3e-13	NA	-0.0347522	C	A	0.265313
89600	rs7534572	met-d-L_LDL_L	Total lipids in large LDL || id:met-d-L_LDL_L	0.00427354	1	62999675	4.3e-13	NA	0.0295721	G	C	0.647484
89601	rs2738447	met-d-L_LDL_L	Total lipids in large LDL || id:met-d-L_LDL_L	0.00416063	19	11227480	7.9e-13	NA	0.0298277	C	A	0.59317
89602	rs3777411	met-d-L_LDL_L	Total lipids in large LDL || id:met-d-L_LDL_L	0.00571717	6	160476945	2.5e-12	NA	-0.040101	T	C	0.150744
89603	rs55714927	met-d-L_LDL_L	Total lipids in large LDL || id:met-d-L_LDL_L	0.00520099	17	7080316	3.3e-12	NA	-0.0349408	T	C	0.191001
89604	rs11621792	met-d-L_LDL_L	Total lipids in large LDL || id:met-d-L_LDL_L	0.00413003	14	24871926	3.6e-12	NA	0.0273075	T	C	0.453802
89605	rs4766578	met-d-L_LDL_L	Total lipids in large LDL || id:met-d-L_LDL_L	0.00409753	12	111904371	1.1e-11	NA	0.0269877	A	T	0.503247
89606	rs72631343	met-d-L_LDL_L	Total lipids in large LDL || id:met-d-L_LDL_L	0.00610277	17	67191270	1.9e-10	NA	-0.0382975	G	C	0.129021
89607	rs1499279	met-d-L_LDL_L	Total lipids in large LDL || id:met-d-L_LDL_L	0.0102785	5	52106278	3.9e-10	NA	-0.0665734	G	T	0.04162
89608	rs140798831	met-d-L_LDL_L	Total lipids in large LDL || id:met-d-L_LDL_L	0.00431837	2	21149771	4.9e-10	NA	-0.0263425	C	T	0.656802
89609	rs2618566	met-d-L_LDL_L	Total lipids in large LDL || id:met-d-L_LDL_L	0.00431865	20	17844684	5.6e-10	NA	-0.0247012	T	G	0.660287
89610	rs1895233	met-d-L_LDL_L	Total lipids in large LDL || id:met-d-L_LDL_L	0.00411921	5	122924864	1.7e-09	NA	0.0242267	T	G	0.544782
89611	rs61946991	met-d-L_LDL_L	Total lipids in large LDL || id:met-d-L_LDL_L	0.00432419	13	32976654	7.5e-09	NA	-0.0252844	C	A	0.451642
89612	rs2642438	met-d-L_LDL_L	Total lipids in large LDL || id:met-d-L_LDL_L	0.00447842	1	220970028	1.1e-08	NA	0.024519	G	A	0.703836
89613	rs10504255	met-d-L_LDL_L	Total lipids in large LDL || id:met-d-L_LDL_L	0.00434261	8	59398461	1.5e-08	NA	-0.0230781	A	G	0.662963
89614	rs10260606	met-d-L_LDL_L	Total lipids in large LDL || id:met-d-L_LDL_L	0.00528141	7	44584551	2e-08	NA	0.0283227	C	G	0.182659
89615	rs10953298	met-d-L_LDL_L	Total lipids in large LDL || id:met-d-L_LDL_L	0.00484447	7	100216773	4e-08	NA	-0.0267931	T	C	0.235558
89616	rs1293261	met-d-L_LDL_L	Total lipids in large LDL || id:met-d-L_LDL_L	0.00408936	1	25713234	4.8e-08	NA	0.0214416	T	A	0.525195
89617	rs964184	met-c-889	Total lipids in large VLDL || id:met-c-889	0.014606	11	116648917	2.62e-45	18958	-0.208205	C	G	0.857648
89618	rs1260326	met-c-889	Total lipids in large VLDL || id:met-c-889	0.010707	2	27730940	4.9e-16	18960	-0.087687	C	T	0.636812
89619	rs115849089	met-c-889	Total lipids in large VLDL || id:met-c-889	0.017275	8	19912370	2.79e-15	18957	-0.137752	A	G	0.101349
89620	rs34437827	met-c-889	Total lipids in large VLDL || id:met-c-889	0.013689	7	72923338	1.01e-13	18955	-0.102793	G	A	0.175208
89621	rs483082	met-c-889	Total lipids in large VLDL || id:met-c-889	0.012533	19	45416178	3.91e-12	18956	0.087802	T	G	0.229485
89622	rs16996148	met-c-889	Total lipids in large VLDL || id:met-c-889	0.020709	19	19658472	1.29e-10	18957	-0.134373	T	G	0.066056
89623	rs11207978	met-c-889	Total lipids in large VLDL || id:met-c-889	0.013081	1	62980512	5.16e-10	18958	-0.08205	C	T	0.189329
89624	rs10455872	met-c-889	Total lipids in large VLDL || id:met-c-889	0.028078	6	161010118	8e-09	18959	-0.163487	G	A	0.040796
89625	rs9472125	met-c-889	Total lipids in large VLDL || id:met-c-889	0.016258	6	43756169	1.63e-08	18954	-0.092682	T	C	0.166066
89626	rs964184	met-d-L_VLDL_L	Total lipids in large VLDL || id:met-d-L_VLDL_L	0.00588225	11	116648917	1e-200	NA	-0.208773	C	G	0.867255
89627	rs328	met-d-L_VLDL_L	Total lipids in large VLDL || id:met-d-L_VLDL_L	0.00661958	8	19819724	5.9e-182	NA	-0.188543	G	C	0.10031
89628	rs1260326	met-d-L_VLDL_L	Total lipids in large VLDL || id:met-d-L_VLDL_L	0.00407618	2	27730940	2.6e-110	NA	-0.0891188	C	T	0.603982
89629	rs10455872	met-d-L_VLDL_L	Total lipids in large VLDL || id:met-d-L_VLDL_L	0.0073902	6	161010118	1.9e-109	NA	-0.162368	G	A	0.07899
89630	rs676210	met-d-L_VLDL_L	Total lipids in large VLDL || id:met-d-L_VLDL_L	0.00491773	2	21231524	2e-108	NA	-0.107693	A	G	0.205765
89631	rs28601761	met-d-L_VLDL_L	Total lipids in large VLDL || id:met-d-L_VLDL_L	0.00408697	8	126500031	4.1e-91	NA	-0.0807741	G	C	0.420164
89632	rs117733303	met-d-L_VLDL_L	Total lipids in large VLDL || id:met-d-L_VLDL_L	0.0147893	6	160922870	1.5e-83	NA	-0.285567	G	A	0.0185
89633	rs5112	met-d-L_VLDL_L	Total lipids in large VLDL || id:met-d-L_VLDL_L	0.00429226	19	45430280	2e-81	NA	0.080458	G	C	0.533746
89634	rs55747707	met-d-L_VLDL_L	Total lipids in large VLDL || id:met-d-L_VLDL_L	0.0049708	7	73037366	6.6e-81	NA	-0.0953551	A	G	0.203628
89635	rs58542926	met-d-L_VLDL_L	Total lipids in large VLDL || id:met-d-L_VLDL_L	0.0076106	19	19379549	7.2e-61	NA	-0.124319	T	C	0.074402
89636	rs116843064	met-d-L_VLDL_L	Total lipids in large VLDL || id:met-d-L_VLDL_L	0.0143173	19	8429323	1.5e-55	NA	-0.224049	A	G	0.019852
89637	rs141469619	met-d-L_VLDL_L	Total lipids in large VLDL || id:met-d-L_VLDL_L	0.021085	11	116714293	6e-42	NA	0.273713	G	A	0.010141
89638	rs247616	met-d-L_VLDL_L	Total lipids in large VLDL || id:met-d-L_VLDL_L	0.00426898	16	56989590	2e-41	NA	-0.0567337	T	C	0.32471
89639	rs13389219	met-d-L_VLDL_L	Total lipids in large VLDL || id:met-d-L_VLDL_L	0.00408524	2	165528876	1.3e-33	NA	-0.0482977	T	C	0.392528
89640	rs72836561	met-d-L_VLDL_L	Total lipids in large VLDL || id:met-d-L_VLDL_L	0.0114336	17	41926126	2e-28	NA	0.1244	T	C	0.031483
89641	rs1546954	met-d-L_VLDL_L	Total lipids in large VLDL || id:met-d-L_VLDL_L	0.00409345	1	230303848	5.2e-27	NA	-0.043102	G	T	0.612651
89642	rs150844304	met-d-L_VLDL_L	Total lipids in large VLDL || id:met-d-L_VLDL_L	0.0126333	15	43726625	7.6e-25	NA	0.126199	C	A	0.025676
89643	rs13191810	met-d-L_VLDL_L	Total lipids in large VLDL || id:met-d-L_VLDL_L	0.00429712	6	32586831	3.3e-23	NA	0.0436226	T	C	0.312294
89644	rs4704834	met-d-L_VLDL_L	Total lipids in large VLDL || id:met-d-L_VLDL_L	0.00416403	5	156443066	7.6e-22	NA	0.0384537	G	A	0.644037
89645	rs157592	met-d-L_VLDL_L	Total lipids in large VLDL || id:met-d-L_VLDL_L	0.00526608	19	45424514	3.7e-21	NA	0.0483874	C	A	0.185289
89646	rs174580	met-d-L_VLDL_L	Total lipids in large VLDL || id:met-d-L_VLDL_L	0.00417129	11	61606642	6.1e-21	NA	0.038334	G	A	0.351967
89647	rs7679	met-d-L_VLDL_L	Total lipids in large VLDL || id:met-d-L_VLDL_L	0.00513702	20	44576502	1.8e-20	NA	0.0462577	C	T	0.186404
89648	rs13108218	met-d-L_VLDL_L	Total lipids in large VLDL || id:met-d-L_VLDL_L	0.00413227	4	3443931	6.4e-20	NA	-0.0367942	G	A	0.615355
89649	rs2186037	met-d-L_VLDL_L	Total lipids in large VLDL || id:met-d-L_VLDL_L	0.00400028	6	127455029	8.8e-19	NA	0.0339927	G	A	0.51879
89650	rs13423088	met-d-L_VLDL_L	Total lipids in large VLDL || id:met-d-L_VLDL_L	0.00428902	2	227026864	9.8e-19	NA	-0.037638	A	T	0.317021
89651	rs10761716	met-d-L_VLDL_L	Total lipids in large VLDL || id:met-d-L_VLDL_L	0.00402304	10	64882300	9.9e-19	NA	-0.035022	G	C	0.441499
89652	rs632057	met-d-L_VLDL_L	Total lipids in large VLDL || id:met-d-L_VLDL_L	0.00412414	6	139834012	3.4e-17	NA	-0.0348834	G	T	0.627779
89653	rs998584	met-d-L_VLDL_L	Total lipids in large VLDL || id:met-d-L_VLDL_L	0.00399159	6	43757896	1e-16	NA	0.0329598	A	C	0.482334
89654	rs1801689	met-d-L_VLDL_L	Total lipids in large VLDL || id:met-d-L_VLDL_L	0.0116065	17	64210580	1.3e-16	NA	-0.0927127	C	A	0.030531
89655	rs73596816	met-d-L_VLDL_L	Total lipids in large VLDL || id:met-d-L_VLDL_L	0.0110996	6	161017363	1.4e-16	NA	-0.0932156	A	G	0.033595
89656	rs7133378	met-d-L_VLDL_L	Total lipids in large VLDL || id:met-d-L_VLDL_L	0.0042807	12	124409502	1.7e-15	NA	-0.0329592	A	G	0.319792
89657	rs13265201	met-d-L_VLDL_L	Total lipids in large VLDL || id:met-d-L_VLDL_L	0.00411886	8	11493678	2e-15	NA	0.0330441	G	C	0.396268
89658	rs79598313	met-d-L_VLDL_L	Total lipids in large VLDL || id:met-d-L_VLDL_L	0.0132509	1	27284913	3.5e-15	NA	0.105902	T	C	0.023202
89659	rs11976955	met-d-L_VLDL_L	Total lipids in large VLDL || id:met-d-L_VLDL_L	0.00430842	7	130433594	4.7e-15	NA	0.0338565	G	C	0.314213
89660	rs599839	met-d-L_VLDL_L	Total lipids in large VLDL || id:met-d-L_VLDL_L	0.00474695	1	109822166	6.6e-15	NA	0.0357978	A	G	0.772085
89661	rs2925979	met-d-L_VLDL_L	Total lipids in large VLDL || id:met-d-L_VLDL_L	0.00435077	16	81534790	1e-14	NA	-0.0328339	C	T	0.69893
89662	rs1471251	met-d-L_VLDL_L	Total lipids in large VLDL || id:met-d-L_VLDL_L	0.00409644	4	87976359	1.5e-14	NA	0.0300876	T	A	0.397126
89663	rs1077834	met-d-L_VLDL_L	Total lipids in large VLDL || id:met-d-L_VLDL_L	0.0048372	15	58723479	4.7e-13	NA	-0.0327457	C	T	0.218654
89664	rs684773	met-d-L_VLDL_L	Total lipids in large VLDL || id:met-d-L_VLDL_L	0.00472499	3	135956305	6.8e-13	NA	0.0326752	C	A	0.767067
89665	rs835273	met-d-L_VLDL_L	Total lipids in large VLDL || id:met-d-L_VLDL_L	0.00411009	10	94796504	1.7e-12	NA	-0.0267573	T	A	0.384862
89666	rs1510606	met-d-L_VLDL_L	Total lipids in large VLDL || id:met-d-L_VLDL_L	0.00408906	2	21531266	7e-12	NA	-0.0282323	A	G	0.396984
89667	rs73015034	met-d-L_VLDL_L	Total lipids in large VLDL || id:met-d-L_VLDL_L	0.00604754	19	11209722	8e-12	NA	-0.0413178	A	C	0.126031
89668	rs34682685	met-d-L_VLDL_L	Total lipids in large VLDL || id:met-d-L_VLDL_L	0.00658863	16	72096227	8.2e-12	NA	0.0437027	A	G	0.103445
89669	rs3860847	met-d-L_VLDL_L	Total lipids in large VLDL || id:met-d-L_VLDL_L	0.00489902	8	126631799	2e-11	NA	0.0318129	A	G	0.212511
89670	rs7140110	met-d-L_VLDL_L	Total lipids in large VLDL || id:met-d-L_VLDL_L	0.00436163	13	114544024	2.9e-11	NA	0.0277849	C	T	0.299371
89671	rs4760254	met-d-L_VLDL_L	Total lipids in large VLDL || id:met-d-L_VLDL_L	0.00466656	12	57766392	7.3e-11	NA	-0.0302209	C	G	0.239057
89672	rs73732214	met-d-L_VLDL_L	Total lipids in large VLDL || id:met-d-L_VLDL_L	0.00589231	6	32623528	1.7e-10	NA	0.0348272	A	G	0.140432
89673	rs56001710	met-d-L_VLDL_L	Total lipids in large VLDL || id:met-d-L_VLDL_L	0.00416981	7	25983400	2.3e-10	NA	-0.025542	T	A	0.58058
89674	rs2081687	met-d-L_VLDL_L	Total lipids in large VLDL || id:met-d-L_VLDL_L	0.004224	8	59388565	2.6e-10	NA	-0.026279	C	T	0.663094
89675	rs8078513	met-d-L_VLDL_L	Total lipids in large VLDL || id:met-d-L_VLDL_L	0.00872116	17	17431208	2.6e-10	NA	0.0556906	A	C	0.057351
89676	rs111909590	met-d-L_VLDL_L	Total lipids in large VLDL || id:met-d-L_VLDL_L	0.00983497	6	160545046	4.9e-10	NA	0.0590068	T	C	0.043581
89677	rs2092479	met-d-L_VLDL_L	Total lipids in large VLDL || id:met-d-L_VLDL_L	0.00426327	20	39204644	5.4e-10	NA	-0.0251011	G	C	0.32623
89678	rs1601935	met-d-L_VLDL_L	Total lipids in large VLDL || id:met-d-L_VLDL_L	0.0042319	15	58671765	5.7e-10	NA	0.0263926	T	G	0.654652
89679	rs42125	met-d-L_VLDL_L	Total lipids in large VLDL || id:met-d-L_VLDL_L	0.0147105	7	72823777	1.1e-09	NA	0.0886734	G	A	0.023006
89680	rs12916	met-d-L_VLDL_L	Total lipids in large VLDL || id:met-d-L_VLDL_L	0.00407528	5	74656539	1.6e-09	NA	0.0241025	C	T	0.400342
89681	rs9968117	met-d-L_VLDL_L	Total lipids in large VLDL || id:met-d-L_VLDL_L	0.00611901	3	52838654	3.1e-09	NA	-0.0375467	T	C	0.120934
89682	rs4491981	met-d-L_VLDL_L	Total lipids in large VLDL || id:met-d-L_VLDL_L	0.00469606	4	171563776	4.8e-09	NA	-0.0266114	A	C	0.241217
89683	rs1823949	met-d-L_VLDL_L	Total lipids in large VLDL || id:met-d-L_VLDL_L	0.00423703	4	15099148	8e-09	NA	0.0235997	C	T	0.663511
89684	rs37538	met-d-L_VLDL_L	Total lipids in large VLDL || id:met-d-L_VLDL_L	0.00410026	5	57610069	1.1e-08	NA	-0.0219765	C	G	0.602796
89685	rs59296513	met-d-L_VLDL_L	Total lipids in large VLDL || id:met-d-L_VLDL_L	0.00429783	8	22882293	1.6e-08	NA	-0.0243917	A	G	0.320421
89686	rs76895963	met-d-L_VLDL_L	Total lipids in large VLDL || id:met-d-L_VLDL_L	0.0155286	12	4384844	2.7e-08	NA	-0.0841361	G	T	0.020556
89687	rs201289443	met-d-L_VLDL_L	Total lipids in large VLDL || id:met-d-L_VLDL_L	0.00414653	10	99710001	3.7e-08	NA	0.0224109	G	C	0.410222
89688	rs62222988	met-d-L_VLDL_L	Total lipids in large VLDL || id:met-d-L_VLDL_L	0.00413832	21	40569508	4.2e-08	NA	0.0209056	C	T	0.373877
89689	rs9888360	met-d-L_VLDL_L	Total lipids in large VLDL || id:met-d-L_VLDL_L	0.00418371	12	124645824	4.7e-08	NA	0.0224547	C	G	0.365912
89690	rs1065853	met-d-LDL_L	Total lipids in LDL || id:met-d-LDL_L	0.00757379	19	45413233	1e-200	NA	-0.50298	T	G	0.080584
89691	rs12740374	met-d-LDL_L	Total lipids in LDL || id:met-d-LDL_L	0.00495141	1	109817590	9.1e-127	NA	-0.117622	T	G	0.221059
89692	rs12151108	met-d-LDL_L	Total lipids in LDL || id:met-d-LDL_L	0.0063204	19	11197261	6.1e-120	NA	-0.146186	A	G	0.119677
89693	rs562338	met-d-LDL_L	Total lipids in LDL || id:met-d-LDL_L	0.00534338	2	21288321	3.3e-95	NA	0.108365	G	A	0.819635
89694	rs11591147	met-d-LDL_L	Total lipids in LDL || id:met-d-LDL_L	0.0156813	1	55505647	5.5e-87	NA	-0.303807	T	G	0.017458
89695	rs112875651	met-d-LDL_L	Total lipids in LDL || id:met-d-LDL_L	0.00427474	8	126506694	6.4e-48	NA	-0.0601838	A	G	0.392383
89696	rs28807203	met-d-LDL_L	Total lipids in LDL || id:met-d-LDL_L	0.0095359	19	45173951	8.4e-44	NA	-0.131474	C	A	0.049209
89697	rs1081105	met-d-LDL_L	Total lipids in LDL || id:met-d-LDL_L	0.0125583	19	45412955	1.4e-42	NA	0.168969	C	A	0.027622
89698	rs58542926	met-d-LDL_L	Total lipids in LDL || id:met-d-LDL_L	0.00782797	19	19379549	1.1e-40	NA	-0.104228	T	C	0.074402
89699	rs10410835	met-d-LDL_L	Total lipids in LDL || id:met-d-LDL_L	0.00416306	19	45358353	2.4e-40	NA	0.0544535	C	T	0.523084
89700	rs3846662	met-d-LDL_L	Total lipids in LDL || id:met-d-LDL_L	0.00416671	5	74651084	2.1e-39	NA	0.0539815	G	A	0.424112
89701	rs115478735	met-d-LDL_L	Total lipids in LDL || id:met-d-LDL_L	0.00532422	9	136149711	2.9e-30	NA	0.0602013	T	A	0.18331
89702	rs102275	met-d-LDL_L	Total lipids in LDL || id:met-d-LDL_L	0.00430419	11	61557803	2.2e-28	NA	-0.0462954	C	T	0.349784
89703	rs4299376	met-d-LDL_L	Total lipids in LDL || id:met-d-LDL_L	0.00440798	2	44072576	2.1e-26	NA	-0.045848	T	G	0.676279
89704	rs11127048	met-d-LDL_L	Total lipids in LDL || id:met-d-LDL_L	0.0042931	2	27752463	5.8e-26	NA	-0.0450885	A	G	0.61412
89705	rs8103315	met-d-LDL_L	Total lipids in LDL || id:met-d-LDL_L	0.00616934	19	45254168	6.2e-22	NA	0.0579917	A	C	0.135789
89706	rs111278137	met-d-LDL_L	Total lipids in LDL || id:met-d-LDL_L	0.0146152	19	45215081	3.5e-20	NA	-0.135725	A	G	0.021615
89707	rs525028	met-d-LDL_L	Total lipids in LDL || id:met-d-LDL_L	0.00455	11	116705516	1.4e-18	NA	-0.0390399	A	G	0.708552
89708	rs6601299	met-d-LDL_L	Total lipids in LDL || id:met-d-LDL_L	0.00684675	8	9184691	2.6e-18	NA	0.0586789	C	T	0.899273
89709	rs6882345	met-d-LDL_L	Total lipids in LDL || id:met-d-LDL_L	0.0042644	5	156397673	4.7e-18	NA	0.0368508	A	G	0.632845
89710	rs77542162	met-d-LDL_L	Total lipids in LDL || id:met-d-LDL_L	0.013843	17	67081278	5.9e-18	NA	0.119903	G	A	0.022667
89711	rs56325564	met-d-LDL_L	Total lipids in LDL || id:met-d-LDL_L	0.00414734	17	45766771	6.8e-17	NA	0.0333928	A	G	0.482712
89712	rs11206517	met-d-LDL_L	Total lipids in LDL || id:met-d-LDL_L	0.0115207	1	55526428	1.7e-16	NA	0.0938524	G	T	0.033009
89713	rs34042070	met-d-LDL_L	Total lipids in LDL || id:met-d-LDL_L	0.00530069	16	72101525	1.9e-16	NA	0.0427819	G	C	0.18698
89714	rs1883711	met-d-LDL_L	Total lipids in LDL || id:met-d-LDL_L	0.0120931	20	39179822	1.9e-16	NA	0.0969771	C	G	0.0312
89715	rs553427	met-d-LDL_L	Total lipids in LDL || id:met-d-LDL_L	0.00411618	1	234852760	3.5e-16	NA	0.0328703	T	C	0.517038
89716	rs59379014	met-d-LDL_L	Total lipids in LDL || id:met-d-LDL_L	0.00790976	11	126228000	7.9e-16	NA	0.0642217	T	C	0.072862
89717	rs11755689	met-d-LDL_L	Total lipids in LDL || id:met-d-LDL_L	0.00449985	6	32586376	1.4e-15	NA	0.0374436	G	A	0.334126
89718	rs261290	met-d-LDL_L	Total lipids in LDL || id:met-d-LDL_L	0.00433917	15	58678720	1.9e-15	NA	-0.0335925	C	T	0.654642
89719	rs7534572	met-d-LDL_L	Total lipids in LDL || id:met-d-LDL_L	0.00430137	1	62999675	3.8e-15	NA	0.0322613	G	C	0.647484
89720	rs2495477	met-d-LDL_L	Total lipids in LDL || id:met-d-LDL_L	0.00429777	1	55518467	3.2e-14	NA	-0.0321397	G	A	0.393807
89721	rs79220007	met-d-LDL_L	Total lipids in LDL || id:met-d-LDL_L	0.00776267	6	26098474	3.2e-14	NA	-0.0584058	C	T	0.076081
89722	rs3777411	met-d-LDL_L	Total lipids in LDL || id:met-d-LDL_L	0.00575387	6	160476945	9.7e-14	NA	-0.0427103	T	C	0.150744
89723	rs55714927	met-d-LDL_L	Total lipids in LDL || id:met-d-LDL_L	0.00523458	17	7080316	1.6e-13	NA	-0.0373152	T	C	0.191001
89724	rs2738447	met-d-LDL_L	Total lipids in LDL || id:met-d-LDL_L	0.00418806	19	11227480	4.8e-13	NA	0.0304666	C	A	0.59317
89725	rs4810479	met-d-LDL_L	Total lipids in LDL || id:met-d-LDL_L	0.00475454	20	44545048	6.2e-13	NA	-0.0348836	T	C	0.750222
89726	rs11621792	met-d-LDL_L	Total lipids in LDL || id:met-d-LDL_L	0.0041566	14	24871926	9.2e-13	NA	0.0283105	T	C	0.453802
89727	rs140798831	met-d-LDL_L	Total lipids in LDL || id:met-d-LDL_L	0.00434627	2	21149771	1.6e-12	NA	-0.030133	C	T	0.656802
89728	rs2740488	met-d-LDL_L	Total lipids in LDL || id:met-d-LDL_L	0.00467342	9	107661742	7.6e-12	NA	-0.0328761	C	A	0.265313
89729	rs4766578	met-d-LDL_L	Total lipids in LDL || id:met-d-LDL_L	0.00412397	12	111904371	1e-10	NA	0.0258206	A	T	0.503247
89730	rs72631343	met-d-LDL_L	Total lipids in LDL || id:met-d-LDL_L	0.00614217	17	67191270	1.1e-10	NA	-0.0389359	G	C	0.129021
89731	rs1499279	met-d-LDL_L	Total lipids in LDL || id:met-d-LDL_L	0.0103446	5	52106278	3.2e-10	NA	-0.0675341	G	T	0.04162
89732	rs13108218	met-d-LDL_L	Total lipids in LDL || id:met-d-LDL_L	0.00426117	4	3443931	2.7e-09	NA	-0.0251444	G	A	0.615355
89733	rs10504255	met-d-LDL_L	Total lipids in LDL || id:met-d-LDL_L	0.00437066	8	59398461	3.2e-09	NA	-0.0240874	A	G	0.662963
89734	rs1500188	met-d-LDL_L	Total lipids in LDL || id:met-d-LDL_L	0.0041453	5	122827953	3.5e-09	NA	-0.0238014	G	A	0.450398
89735	rs2618566	met-d-LDL_L	Total lipids in LDL || id:met-d-LDL_L	0.00434642	20	17844684	7.3e-09	NA	-0.023143	T	G	0.660287
89736	rs10260606	met-d-LDL_L	Total lipids in LDL || id:met-d-LDL_L	0.00531567	7	44584551	2.1e-08	NA	0.028575	C	G	0.182659
89737	rs2986164	met-d-LDL_L	Total lipids in LDL || id:met-d-LDL_L	0.00449945	1	25622291	4.4e-08	NA	-0.0238872	A	G	0.535817
89738	rs1065853	met-d-Total_L	Total lipids in lipoprotein particles || id:met-d-Total_L	0.00749009	19	45413233	1e-200	NA	-0.257753	T	G	0.080584
89739	rs261290	met-d-Total_L	Total lipids in lipoprotein particles || id:met-d-Total_L	0.00428144	15	58678720	3.5e-112	NA	-0.0951741	C	T	0.654642
89740	rs112875651	met-d-Total_L	Total lipids in lipoprotein particles || id:met-d-Total_L	0.00421828	8	126506694	6.5e-73	NA	-0.0750469	A	G	0.392383
89741	rs1260326	met-d-Total_L	Total lipids in lipoprotein particles || id:met-d-Total_L	0.00415149	2	27730940	8.4e-72	NA	-0.0739599	C	T	0.603982
89742	rs964184	met-d-Total_L	Total lipids in lipoprotein particles || id:met-d-Total_L	0.00598821	11	116648917	9.4e-72	NA	-0.10514	C	G	0.867255
89743	rs1002687	met-d-Total_L	Total lipids in lipoprotein particles || id:met-d-Total_L	0.00424387	1	62963737	3.2e-70	NA	0.0735062	A	G	0.644777
89744	rs12151108	met-d-Total_L	Total lipids in lipoprotein particles || id:met-d-Total_L	0.00625055	19	11197261	1.2e-69	NA	-0.109455	A	G	0.119677
89745	rs58542926	met-d-Total_L	Total lipids in lipoprotein particles || id:met-d-Total_L	0.00774146	19	19379549	2e-61	NA	-0.125797	T	C	0.074402
89746	rs633695	met-d-Total_L	Total lipids in lipoprotein particles || id:met-d-Total_L	0.0044827	15	58725839	1.4e-53	NA	0.0697507	G	A	0.29236
89747	rs672889	met-d-Total_L	Total lipids in lipoprotein particles || id:met-d-Total_L	0.0058474	2	21319016	5.2e-50	NA	0.0848202	G	T	0.860131
89748	rs12740374	met-d-Total_L	Total lipids in lipoprotein particles || id:met-d-Total_L	0.00488801	1	109817590	2.7e-49	NA	-0.0718855	T	G	0.221059
89749	rs77960347	met-d-Total_L	Total lipids in lipoprotein particles || id:met-d-Total_L	0.017747	18	47109955	2.5e-36	NA	0.219872	G	A	0.013239
89750	rs186696265	met-d-Total_L	Total lipids in lipoprotein particles || id:met-d-Total_L	0.0171386	6	161111700	2e-35	NA	-0.210948	T	C	0.014352
89751	rs3843482	met-d-Total_L	Total lipids in lipoprotein particles || id:met-d-Total_L	0.00419846	5	74639259	2.3e-29	NA	0.0468979	G	T	0.373806
89752	rs1461729	met-d-Total_L	Total lipids in lipoprotein particles || id:met-d-Total_L	0.00675482	8	9187242	6.2e-29	NA	0.0744113	G	A	0.899229
89753	rs9304381	met-d-Total_L	Total lipids in lipoprotein particles || id:met-d-Total_L	0.00527506	18	47158234	2.3e-27	NA	0.0568138	T	C	0.818411
89754	rs4704834	met-d-Total_L	Total lipids in lipoprotein particles || id:met-d-Total_L	0.00423771	5	156443066	1.2e-25	NA	0.0441198	G	A	0.644037
89755	rs1081105	met-d-Total_L	Total lipids in lipoprotein particles || id:met-d-Total_L	0.0124195	19	45412955	5.4e-23	NA	0.120266	C	A	0.027622
89756	rs6547409	met-d-Total_L	Total lipids in lipoprotein particles || id:met-d-Total_L	0.00931389	2	21190209	8.9e-22	NA	-0.0857119	T	C	0.051267
89757	rs2740488	met-d-Total_L	Total lipids in lipoprotein particles || id:met-d-Total_L	0.00461298	9	107661742	3e-21	NA	-0.0440367	C	A	0.265313
89758	rs102275	met-d-Total_L	Total lipids in lipoprotein particles || id:met-d-Total_L	0.00424843	11	61557803	8.4e-21	NA	-0.0385112	C	T	0.349784
89759	rs11076175	met-d-Total_L	Total lipids in lipoprotein particles || id:met-d-Total_L	0.00531939	16	57006378	1.8e-20	NA	-0.048469	G	A	0.17891
89760	rs11755689	met-d-Total_L	Total lipids in lipoprotein particles || id:met-d-Total_L	0.00444063	6	32586376	1.7e-17	NA	0.040016	G	A	0.334126
89761	rs635634	met-d-Total_L	Total lipids in lipoprotein particles || id:met-d-Total_L	0.00526644	9	136155000	1.7e-17	NA	0.0430447	T	C	0.183549
89762	rs4299376	met-d-Total_L	Total lipids in lipoprotein particles || id:met-d-Total_L	0.00435083	2	44072576	1.1e-16	NA	-0.0357493	T	G	0.676279
89763	rs1883711	met-d-Total_L	Total lipids in lipoprotein particles || id:met-d-Total_L	0.0119374	20	39179822	2.1e-16	NA	0.0944066	C	G	0.0312
89764	rs55747707	met-d-Total_L	Total lipids in lipoprotein particles || id:met-d-Total_L	0.00505988	7	73037366	4.9e-16	NA	-0.0414301	A	G	0.203628
89765	rs3794695	met-d-Total_L	Total lipids in lipoprotein particles || id:met-d-Total_L	0.00519411	16	72097827	2.5e-15	NA	0.0403761	T	C	0.189016
89766	rs79429216	met-d-Total_L	Total lipids in lipoprotein particles || id:met-d-Total_L	0.0180773	19	45445517	2.4e-14	NA	0.134159	A	G	0.01273
89767	rs12750160	met-d-Total_L	Total lipids in lipoprotein particles || id:met-d-Total_L	0.019104	1	55674000	3e-14	NA	-0.13702	T	C	0.012266
89768	rs553427	met-d-Total_L	Total lipids in lipoprotein particles || id:met-d-Total_L	0.00406348	1	234852760	1.4e-13	NA	0.02888	T	C	0.517038
89769	rs17699030	met-d-Total_L	Total lipids in lipoprotein particles || id:met-d-Total_L	0.0112326	19	11330942	1.5e-13	NA	-0.0839342	G	A	0.033712
89770	rs12208357	met-d-Total_L	Total lipids in lipoprotein particles || id:met-d-Total_L	0.00798853	6	160543148	7.8e-13	NA	0.0560778	T	C	0.069998
89771	rs11789603	met-d-Total_L	Total lipids in lipoprotein particles || id:met-d-Total_L	0.00653896	9	107647019	1.5e-12	NA	0.0456639	T	C	0.108813
89772	rs28807203	met-d-Total_L	Total lipids in lipoprotein particles || id:met-d-Total_L	0.00943052	19	45173951	8.1e-12	NA	-0.0640616	C	A	0.049209
89773	rs7979473	met-d-Total_L	Total lipids in lipoprotein particles || id:met-d-Total_L	0.00420709	12	121420260	1.1e-11	NA	-0.0284438	G	A	0.612997
89774	rs13108218	met-d-Total_L	Total lipids in lipoprotein particles || id:met-d-Total_L	0.0042058	4	3443931	1.2e-11	NA	-0.0280281	G	A	0.615355
89775	rs2326077	met-d-Total_L	Total lipids in lipoprotein particles || id:met-d-Total_L	0.00430569	8	59385919	1.9e-11	NA	-0.0281116	T	C	0.663239
89776	rs439523	met-d-Total_L	Total lipids in lipoprotein particles || id:met-d-Total_L	0.00407649	19	49236102	3e-11	NA	0.0273649	C	T	0.529678
89777	rs870526	met-d-Total_L	Total lipids in lipoprotein particles || id:met-d-Total_L	0.00406845	2	20369562	8.4e-11	NA	-0.0261239	T	C	0.521399
89778	rs77542162	met-d-Total_L	Total lipids in lipoprotein particles || id:met-d-Total_L	0.0136647	17	67081278	1.2e-10	NA	0.0916179	G	A	0.022667
89779	rs11206517	met-d-Total_L	Total lipids in lipoprotein particles || id:met-d-Total_L	0.0113732	1	55526428	3.2e-10	NA	0.0678249	G	T	0.033009
89780	rs11621792	met-d-Total_L	Total lipids in lipoprotein particles || id:met-d-Total_L	0.00410313	14	24871926	4.3e-10	NA	0.0246777	T	C	0.453802
89781	rs11753995	met-d-Total_L	Total lipids in lipoprotein particles || id:met-d-Total_L	0.00539816	6	160575366	5.6e-10	NA	0.0323781	A	G	0.171032
89782	rs534417	met-d-Total_L	Total lipids in lipoprotein particles || id:met-d-Total_L	0.00612274	1	23784965	6.7e-10	NA	0.0380171	G	A	0.874996
89783	rs56325564	met-d-Total_L	Total lipids in lipoprotein particles || id:met-d-Total_L	0.00409392	17	45766771	8.3e-10	NA	0.0244139	A	G	0.482712
89784	rs4766578	met-d-Total_L	Total lipids in lipoprotein particles || id:met-d-Total_L	0.00407037	12	111904371	8.5e-10	NA	0.0243865	A	T	0.503247
89785	rs4008004	met-d-Total_L	Total lipids in lipoprotein particles || id:met-d-Total_L	0.0049112	9	15300968	8.7e-10	NA	0.0296988	A	C	0.221868
89786	rs74747585	met-d-Total_L	Total lipids in lipoprotein particles || id:met-d-Total_L	0.0133195	19	45039971	1.2e-09	NA	-0.0811088	C	T	0.025173
89787	rs17414716	met-d-Total_L	Total lipids in lipoprotein particles || id:met-d-Total_L	0.0279088	1	55759138	2.1e-09	NA	-0.16604	G	A	0.005728
89788	rs4860948	met-d-Total_L	Total lipids in lipoprotein particles || id:met-d-Total_L	0.0047414	4	69340991	2.1e-09	NA	0.028408	A	T	0.244346
89789	rs6602911	met-d-Total_L	Total lipids in lipoprotein particles || id:met-d-Total_L	0.00423113	13	114547372	2.4e-09	NA	0.0255406	T	C	0.360032
89790	rs73013176	met-d-Total_L	Total lipids in lipoprotein particles || id:met-d-Total_L	0.019549	19	11147526	3.1e-09	NA	-0.112474	C	T	0.011282
89791	rs72997616	met-d-Total_L	Total lipids in lipoprotein particles || id:met-d-Total_L	0.00699258	11	75474195	5.9e-09	NA	-0.0408552	A	C	0.094103
89792	rs9616847	met-d-Total_L	Total lipids in lipoprotein particles || id:met-d-Total_L	0.00418848	22	50868669	6.5e-09	NA	0.0245822	T	A	0.388281
89793	rs1800961	met-d-Total_L	Total lipids in lipoprotein particles || id:met-d-Total_L	0.011866	20	43042364	1e-08	NA	-0.0684261	T	C	0.030197
89794	rs117488242	met-d-Total_L	Total lipids in lipoprotein particles || id:met-d-Total_L	0.00629618	10	5261832	2.7e-08	NA	-0.0352855	G	A	0.131665
89795	rs10884966	met-d-Total_L	Total lipids in lipoprotein particles || id:met-d-Total_L	0.00427301	10	112185596	4.1e-08	NA	-0.0227968	A	G	0.345705
89796	rs867772	met-d-Total_L	Total lipids in lipoprotein particles || id:met-d-Total_L	0.00438396	1	220972343	4.3e-08	NA	0.0228274	G	A	0.685074
89797	rs72631343	met-d-Total_L	Total lipids in lipoprotein particles || id:met-d-Total_L	0.00606305	17	67191270	4.4e-08	NA	-0.0330288	G	C	0.129021
89798	rs115413710	met-d-Total_L	Total lipids in lipoprotein particles || id:met-d-Total_L	0.0098832	6	31180819	4.5e-08	NA	0.0497598	C	T	0.044312
89799	rs2792735	met-d-Total_L	Total lipids in lipoprotein particles || id:met-d-Total_L	0.00452585	10	113921825	4.5e-08	NA	-0.0245435	A	G	0.720334
89800	rs247617	met-c-901	Total lipids in medium HDL || id:met-c-901	0.011418	16	56990716	5.7e-32	19268	0.13559	A	C	0.288773
89801	rs6073966	met-c-901	Total lipids in medium HDL || id:met-c-901	0.014609	20	44570192	1.4e-11	19269	0.099646	T	C	0.143985
89802	rs6507939	met-c-901	Total lipids in medium HDL || id:met-c-901	0.01394	18	47176261	6.4e-10	19268	0.086952	C	A	0.839141
89803	rs9987289	met-c-901	Total lipids in medium HDL || id:met-c-901	0.015496	8	9183358	1.38e-09	19268	0.094746	G	A	0.874954
89804	rs75835816	met-c-901	Total lipids in medium HDL || id:met-c-901	0.038134	8	19885513	1.42e-08	19271	-0.218267	C	G	0.0194
89805	rs3764261	met-d-M_HDL_L	Total lipids in medium HDL || id:met-d-M_HDL_L	0.00408867	16	56993324	1e-200	NA	0.159873	A	C	0.324423
89806	rs2043085	met-d-M_HDL_L	Total lipids in medium HDL || id:met-d-M_HDL_L	0.00393259	15	58680954	1.7e-139	NA	-0.0977343	C	T	0.61268
89807	rs1065853	met-d-M_HDL_L	Total lipids in medium HDL || id:met-d-M_HDL_L	0.00707156	19	45413233	2.3e-121	NA	0.161926	T	G	0.080584
89808	rs1077835	met-d-M_HDL_L	Total lipids in medium HDL || id:met-d-M_HDL_L	0.0046357	15	58723426	9.71e-111	NA	0.101578	G	A	0.219721
89809	rs77960347	met-d-M_HDL_L	Total lipids in medium HDL || id:met-d-M_HDL_L	0.0167395	18	47109955	4.1e-87	NA	0.327163	G	A	0.013239
89810	rs9304381	met-d-M_HDL_L	Total lipids in medium HDL || id:met-d-M_HDL_L	0.00497562	18	47158234	1.4e-85	NA	0.0966932	T	C	0.818411
89811	rs15285	met-d-M_HDL_L	Total lipids in medium HDL || id:met-d-M_HDL_L	0.0042416	8	19824667	8.5e-85	NA	0.0817586	T	C	0.286536
89812	rs4240624	met-d-M_HDL_L	Total lipids in medium HDL || id:met-d-M_HDL_L	0.00667747	8	9184231	7.3e-52	NA	0.100505	A	G	0.909226
89813	rs625145	met-d-M_HDL_L	Total lipids in medium HDL || id:met-d-M_HDL_L	0.00490143	11	116727936	3.4e-50	NA	0.0707622	T	A	0.188126
89814	rs12977604	met-d-M_HDL_L	Total lipids in medium HDL || id:met-d-M_HDL_L	0.00408534	19	45442528	2.7e-41	NA	0.0540213	G	C	0.499958
89815	rs559355	met-d-M_HDL_L	Total lipids in medium HDL || id:met-d-M_HDL_L	0.00527218	11	75451281	1.1e-40	NA	-0.0694291	T	A	0.157985
89816	rs1321257	met-d-M_HDL_L	Total lipids in medium HDL || id:met-d-M_HDL_L	0.0039335	1	230305312	5.1e-39	NA	0.0505676	A	G	0.613219
89817	rs676210	met-d-M_HDL_L	Total lipids in medium HDL || id:met-d-M_HDL_L	0.00472767	2	21231524	2.1e-37	NA	0.0611258	A	G	0.205765
89818	rs638714	met-d-M_HDL_L	Total lipids in medium HDL || id:met-d-M_HDL_L	0.00404336	1	62906489	6.3e-37	NA	-0.0507038	T	G	0.345931
89819	rs75911530	met-d-M_HDL_L	Total lipids in medium HDL || id:met-d-M_HDL_L	0.0112885	16	57049137	3.3e-34	NA	-0.134637	A	G	0.032886
89820	rs737338	met-d-M_HDL_L	Total lipids in medium HDL || id:met-d-M_HDL_L	0.0104041	19	11347657	7.2e-34	NA	-0.123545	T	C	0.035188
89821	rs72836561	met-d-M_HDL_L	Total lipids in medium HDL || id:met-d-M_HDL_L	0.01098	17	41926126	2.9e-31	NA	-0.12541	T	C	0.031483
89822	rs583104	met-d-M_HDL_L	Total lipids in medium HDL || id:met-d-M_HDL_L	0.00457314	1	109821307	1.9e-30	NA	-0.051046	T	G	0.773381
89823	rs1260326	met-d-M_HDL_L	Total lipids in medium HDL || id:met-d-M_HDL_L	0.00391864	2	27730940	3.3e-30	NA	-0.0456806	C	T	0.603982
89824	rs1800961	met-d-M_HDL_L	Total lipids in medium HDL || id:met-d-M_HDL_L	0.0111994	20	43042364	2.1e-23	NA	-0.112837	T	C	0.030197
89825	rs2792735	met-d-M_HDL_L	Total lipids in medium HDL || id:met-d-M_HDL_L	0.00427026	10	113921825	1.2e-20	NA	-0.0386413	A	G	0.720334
89826	rs61941676	met-d-M_HDL_L	Total lipids in medium HDL || id:met-d-M_HDL_L	0.00589679	12	125324798	1.4e-20	NA	-0.0547905	A	C	0.127214
89827	rs140584594	met-d-M_HDL_L	Total lipids in medium HDL || id:met-d-M_HDL_L	0.00429268	1	110232983	2e-20	NA	0.0391838	G	A	0.730105
89828	rs838876	met-d-M_HDL_L	Total lipids in medium HDL || id:met-d-M_HDL_L	0.0041722	12	125259888	6e-20	NA	-0.0366109	G	A	0.681444
89829	rs13107325	met-d-M_HDL_L	Total lipids in medium HDL || id:met-d-M_HDL_L	0.00730937	4	103188709	1.1e-19	NA	-0.0650666	T	C	0.074284
89830	rs2740488	met-d-M_HDL_L	Total lipids in medium HDL || id:met-d-M_HDL_L	0.00435449	9	107661742	3.4e-19	NA	-0.0378038	C	A	0.265313
89831	rs139915535	met-d-M_HDL_L	Total lipids in medium HDL || id:met-d-M_HDL_L	0.0144623	8	19766233	9.5e-19	NA	-0.122868	G	A	0.018003
89832	rs11039238	met-d-M_HDL_L	Total lipids in medium HDL || id:met-d-M_HDL_L	0.00409737	11	47460901	3.9e-18	NA	-0.0354542	C	T	0.322183
89833	rs2298428	met-d-M_HDL_L	Total lipids in medium HDL || id:met-d-M_HDL_L	0.00496559	22	21982892	4.1e-18	NA	-0.042249	T	C	0.182554
89834	rs267738	met-d-M_HDL_L	Total lipids in medium HDL || id:met-d-M_HDL_L	0.00462646	1	150940625	5.5e-18	NA	0.0386211	G	T	0.219647
89835	rs6511720	met-d-M_HDL_L	Total lipids in medium HDL || id:met-d-M_HDL_L	0.00589556	19	11202306	7.7e-18	NA	0.0493255	T	G	0.119788
89836	rs2642438	met-d-M_HDL_L	Total lipids in medium HDL || id:met-d-M_HDL_L	0.00419887	1	220970028	1.9e-17	NA	0.0348087	G	A	0.703836
89837	rs2737214	met-d-M_HDL_L	Total lipids in medium HDL || id:met-d-M_HDL_L	0.00389153	8	116624987	2.4e-17	NA	0.03375	G	C	0.558518
89838	rs6606717	met-d-M_HDL_L	Total lipids in medium HDL || id:met-d-M_HDL_L	0.00383053	12	109873227	4.3e-16	NA	0.0308681	C	A	0.523163
89839	rs3768321	met-d-M_HDL_L	Total lipids in medium HDL || id:met-d-M_HDL_L	0.00483222	1	40035928	9e-16	NA	-0.0377278	T	G	0.19653
89840	rs11789603	met-d-M_HDL_L	Total lipids in medium HDL || id:met-d-M_HDL_L	0.00617255	9	107647019	1.4e-15	NA	0.0503964	T	C	0.108813
89841	rs193084249	met-d-M_HDL_L	Total lipids in medium HDL || id:met-d-M_HDL_L	0.0129547	1	26987646	2.1e-15	NA	-0.102109	G	A	0.023362
89842	rs4239651	met-d-M_HDL_L	Total lipids in medium HDL || id:met-d-M_HDL_L	0.004746	20	46340596	3.1e-15	NA	0.0361252	C	T	0.794244
89843	rs967645	met-d-M_HDL_L	Total lipids in medium HDL || id:met-d-M_HDL_L	0.00383342	17	26713970	5.8e-15	NA	-0.0311689	T	C	0.516501
89844	rs2072113	met-d-M_HDL_L	Total lipids in medium HDL || id:met-d-M_HDL_L	0.00598451	11	61604967	7.6e-15	NA	-0.0450023	T	C	0.115686
89845	rs35135293	met-d-M_HDL_L	Total lipids in medium HDL || id:met-d-M_HDL_L	0.0038529	2	20363666	9.3e-14	NA	-0.0277566	T	C	0.516746
89846	rs117687565	met-d-M_HDL_L	Total lipids in medium HDL || id:met-d-M_HDL_L	0.0182275	18	47147524	1.1e-13	NA	0.138225	T	C	0.012015
89847	rs36057735	met-d-M_HDL_L	Total lipids in medium HDL || id:met-d-M_HDL_L	0.00480336	6	31319923	1.9e-13	NA	-0.0357406	G	C	0.199037
89848	rs9471972	met-d-M_HDL_L	Total lipids in medium HDL || id:met-d-M_HDL_L	0.00384346	6	42915021	1.2e-12	NA	0.0273678	A	G	0.53618
89849	rs59347135	met-d-M_HDL_L	Total lipids in medium HDL || id:met-d-M_HDL_L	0.00943022	8	19750044	2.7e-12	NA	-0.0657754	G	C	0.045804
89850	rs2925979	met-d-M_HDL_L	Total lipids in medium HDL || id:met-d-M_HDL_L	0.00416998	16	81534790	2.9e-12	NA	0.0275901	C	T	0.69893
89851	rs7388248	met-d-M_HDL_L	Total lipids in medium HDL || id:met-d-M_HDL_L	0.00430266	8	144305353	4.1e-12	NA	0.0301298	C	G	0.27689
89852	rs2569550	met-d-M_HDL_L	Total lipids in medium HDL || id:met-d-M_HDL_L	0.00391554	19	11228745	5.4e-12	NA	-0.0269761	C	T	0.593316
89853	rs2176040	met-d-M_HDL_L	Total lipids in medium HDL || id:met-d-M_HDL_L	0.00400125	2	227092802	1.3e-11	NA	-0.0252401	G	A	0.646743
89854	rs60847460	met-d-M_HDL_L	Total lipids in medium HDL || id:met-d-M_HDL_L	0.00549224	10	113983758	1.5e-11	NA	-0.0376207	T	C	0.143326
89855	rs2236252	met-d-M_HDL_L	Total lipids in medium HDL || id:met-d-M_HDL_L	0.00513359	20	17597531	6.5e-11	NA	-0.0321678	T	C	0.167034
89856	rs61805076	met-d-M_HDL_L	Total lipids in medium HDL || id:met-d-M_HDL_L	0.00405964	1	182154990	6.6e-11	NA	-0.0260348	C	T	0.334061
89857	rs4656292	met-d-M_HDL_L	Total lipids in medium HDL || id:met-d-M_HDL_L	0.00395711	1	161194641	7.4e-11	NA	0.023922	G	A	0.619566
89858	rs12976739	met-d-M_HDL_L	Total lipids in medium HDL || id:met-d-M_HDL_L	0.00393677	19	8461663	8.9e-11	NA	0.0245706	A	G	0.396152
89859	rs7956099	met-d-M_HDL_L	Total lipids in medium HDL || id:met-d-M_HDL_L	0.00385827	12	103556109	1.2e-10	NA	-0.0243789	C	T	0.474977
89860	rs686030	met-d-M_HDL_L	Total lipids in medium HDL || id:met-d-M_HDL_L	0.00552177	9	15304782	1.7e-10	NA	0.0346234	A	C	0.859547
89861	rs112495680	met-d-M_HDL_L	Total lipids in medium HDL || id:met-d-M_HDL_L	0.00566257	6	34223098	5.2e-10	NA	-0.0344888	G	A	0.133419
89862	rs113301125	met-d-M_HDL_L	Total lipids in medium HDL || id:met-d-M_HDL_L	0.00412933	6	32458328	8.8e-10	NA	0.0252843	C	G	0.526462
89863	rs4986970	met-d-M_HDL_L	Total lipids in medium HDL || id:met-d-M_HDL_L	0.0106119	16	67976320	1.3e-09	NA	-0.0612109	T	A	0.033916
89864	rs112001035	met-d-M_HDL_L	Total lipids in medium HDL || id:met-d-M_HDL_L	0.00824633	17	66823805	1.8e-09	NA	-0.0508975	A	G	0.059725
89865	rs1047891	met-d-M_HDL_L	Total lipids in medium HDL || id:met-d-M_HDL_L	0.00412928	2	211540507	2.6e-09	NA	-0.0248528	A	C	0.314995
89866	rs941507	met-d-M_HDL_L	Total lipids in medium HDL || id:met-d-M_HDL_L	0.00385605	14	24759319	6.3e-09	NA	-0.0215555	C	G	0.460822
89867	rs3795269	met-d-M_HDL_L	Total lipids in medium HDL || id:met-d-M_HDL_L	0.00385177	1	2338126	7e-09	NA	0.0219059	A	C	0.438607
89868	rs117310449	met-d-M_HDL_L	Total lipids in medium HDL || id:met-d-M_HDL_L	0.0177407	19	45393516	1.9e-08	NA	-0.0982073	T	C	0.011985
89869	rs4969141	met-d-M_HDL_L	Total lipids in medium HDL || id:met-d-M_HDL_L	0.00384663	17	76391653	3.2e-08	NA	0.0207009	T	C	0.489523
89870	rs11601507	met-d-M_HDL_L	Total lipids in medium HDL || id:met-d-M_HDL_L	0.0074687	11	5701074	3.6e-08	NA	-0.0390427	A	C	0.069166
89871	rs62101704	met-d-M_HDL_L	Total lipids in medium HDL || id:met-d-M_HDL_L	0.0167976	18	47134250	4.5e-08	NA	-0.0892683	A	G	0.013683
89872	rs3859588	met-d-M_HDL_L	Total lipids in medium HDL || id:met-d-M_HDL_L	0.00468693	20	46476143	4.5e-08	NA	-0.0260874	A	T	0.217249
89873	rs235314	met-d-M_HDL_L	Total lipids in medium HDL || id:met-d-M_HDL_L	0.00384225	21	46271452	4.5e-08	NA	-0.0214407	T	C	0.532685
89874	rs28818616	met-d-M_HDL_L	Total lipids in medium HDL || id:met-d-M_HDL_L	0.00404327	3	15592561	4.8e-08	NA	-0.02164	C	T	0.349772
89875	rs12904367	met-d-M_HDL_L	Total lipids in medium HDL || id:met-d-M_HDL_L	0.0056137	15	58547878	4.8e-08	NA	0.0305412	A	G	0.141255
89876	rs7412	met-c-906	Total lipids in medium LDL || id:met-c-906	0.025783	19	45412079	1.31e-94	15981	-0.541093	T	C	0.055504
89877	rs11591147	met-c-906	Total lipids in medium LDL || id:met-c-906	0.034735	1	55505647	1.24e-45	15985	-0.500952	T	G	0.030715
89878	rs142130958	met-c-906	Total lipids in medium LDL || id:met-c-906	0.017218	19	11190652	2.82e-39	19272	-0.229639	A	G	0.101869
89879	rs629301	met-c-906	Total lipids in medium LDL || id:met-c-906	0.012397	1	109818306	2.22e-24	19273	0.128508	T	G	0.783555
89880	rs934197	met-c-906	Total lipids in medium LDL || id:met-c-906	0.011461	2	21267461	4.16e-21	19266	0.109934	A	G	0.284745
89881	rs190934192	met-c-906	Total lipids in medium LDL || id:met-c-906	0.039925	1	55334001	2.2e-20	19270	-0.375817	A	G	0.023981
89882	rs3005923	met-c-906	Total lipids in medium LDL || id:met-c-906	0.03617	1	56801542	5.78e-18	19266	-0.317827	A	G	0.027565
89883	rs79225634	met-c-906	Total lipids in medium LDL || id:met-c-906	0.0108	5	74619639	1.43e-16	19268	0.090789	T	C	0.353218
89884	rs182695896	met-c-906	Total lipids in medium LDL || id:met-c-906	0.0408	4	74813227	5.32e-15	19268	0.324579	C	A	0.019221
89885	rs144064722	met-c-906	Total lipids in medium LDL || id:met-c-906	0.034003	4	73406173	1.82e-13	19266	0.254681	G	A	0.025283
89886	rs3741298	met-c-906	Total lipids in medium LDL || id:met-c-906	0.012194	11	116657561	1.71e-12	19269	-0.087547	T	C	0.771465
89887	rs8106814	met-c-906	Total lipids in medium LDL || id:met-c-906	0.014388	19	45441608	2.94e-12	19267	-0.102186	C	T	0.220661
89888	rs6756629	met-c-906	Total lipids in medium LDL || id:met-c-906	0.018792	2	44065090	5.54e-12	19273	-0.131758	A	G	0.081568
89889	rs2980860	met-c-906	Total lipids in medium LDL || id:met-c-906	0.010282	8	126485337	6.95e-12	19269	-0.071749	G	A	0.48076
89890	rs553741	met-c-906	Total lipids in medium LDL || id:met-c-906	0.01091	1	55520408	4.74e-10	19272	0.069127	C	G	0.624432
89891	rs137992968	met-c-906	Total lipids in medium LDL || id:met-c-906	0.034946	19	11239696	1.54e-09	19270	-0.214774	T	C	0.022573
89892	rs185415345	met-c-906	Total lipids in medium LDL || id:met-c-906	0.027269	1	56625395	6.31e-09	19268	-0.161144	A	G	0.046556
89893	rs112635299	met-c-906	Total lipids in medium LDL || id:met-c-906	0.041598	14	94838142	7.26e-09	17774	0.244831	T	G	0.017866
89894	rs62120792	met-c-906	Total lipids in medium LDL || id:met-c-906	0.014919	2	21092488	8.47e-09	19269	-0.087414	C	T	0.139114
89895	rs73066442	met-c-906	Total lipids in medium LDL || id:met-c-906	0.01194	7	21592973	9.31e-09	19269	0.069766	G	A	0.249027
89896	rs193084249	met-c-906	Total lipids in medium LDL || id:met-c-906	0.031238	1	26987646	1.32e-08	19270	0.180641	G	A	0.032129
89897	rs2207132	met-c-906	Total lipids in medium LDL || id:met-c-906	0.024517	20	39142516	3.29e-08	19267	0.13782	A	G	0.059698
89898	rs2965155	met-c-906	Total lipids in medium LDL || id:met-c-906	0.01048	19	45188471	3.44e-08	19272	-0.058828	C	T	0.438699
89899	rs1065853	met-d-M_LDL_L	Total lipids in medium LDL || id:met-d-M_LDL_L	0.00761401	19	45413233	1e-200	NA	-0.455489	T	G	0.080584
89900	rs12740374	met-d-M_LDL_L	Total lipids in medium LDL || id:met-d-M_LDL_L	0.00497555	1	109817590	1.8e-117	NA	-0.113814	T	G	0.221059
89901	rs12151108	met-d-M_LDL_L	Total lipids in medium LDL || id:met-d-M_LDL_L	0.00635397	19	11197261	4.5e-102	NA	-0.135523	A	G	0.119677
89902	rs693	met-d-M_LDL_L	Total lipids in medium LDL || id:met-d-M_LDL_L	0.00413704	2	21232195	8.3e-83	NA	0.0780806	A	G	0.520903
89903	rs11591147	met-d-M_LDL_L	Total lipids in medium LDL || id:met-d-M_LDL_L	0.0157577	1	55505647	1.2e-72	NA	-0.276574	T	G	0.017458
89904	rs112875651	met-d-M_LDL_L	Total lipids in medium LDL || id:met-d-M_LDL_L	0.00429483	8	126506694	1.6e-61	NA	-0.0691633	A	G	0.392383
89905	rs58542926	met-d-M_LDL_L	Total lipids in medium LDL || id:met-d-M_LDL_L	0.00786953	19	19379549	1.9e-45	NA	-0.111446	T	C	0.074402
89906	rs964184	met-d-M_LDL_L	Total lipids in medium LDL || id:met-d-M_LDL_L	0.0060961	11	116648917	1.6e-44	NA	-0.0829731	C	G	0.867255
89907	rs4665972	met-d-M_LDL_L	Total lipids in medium LDL || id:met-d-M_LDL_L	0.00425322	2	27598097	7.5e-44	NA	-0.0586861	C	T	0.604608
89908	rs6073958	met-d-M_LDL_L	Total lipids in medium LDL || id:met-d-M_LDL_L	0.00518984	20	44551855	1.2e-41	NA	0.0699733	C	T	0.198725
89909	rs1081105	met-d-M_LDL_L	Total lipids in medium LDL || id:met-d-M_LDL_L	0.012625	19	45412955	3.9e-39	NA	0.162906	C	A	0.027622
89910	rs28807203	met-d-M_LDL_L	Total lipids in medium LDL || id:met-d-M_LDL_L	0.00958654	19	45173951	3.4e-37	NA	-0.121509	C	A	0.049209
89911	rs10410835	met-d-M_LDL_L	Total lipids in medium LDL || id:met-d-M_LDL_L	0.00418516	19	45358353	2.4e-33	NA	0.0494493	C	T	0.523084
89912	rs12916	met-d-M_LDL_L	Total lipids in medium LDL || id:met-d-M_LDL_L	0.00422205	5	74656539	1.3e-32	NA	0.0499274	C	T	0.400342
89913	rs115478735	met-d-M_LDL_L	Total lipids in medium LDL || id:met-d-M_LDL_L	0.00534966	9	136149711	2.8e-28	NA	0.058017	T	A	0.18331
89914	rs4299376	met-d-M_LDL_L	Total lipids in medium LDL || id:met-d-M_LDL_L	0.00442899	2	44072576	8.7e-22	NA	-0.0418852	T	G	0.676279
89915	rs173539	met-d-M_LDL_L	Total lipids in medium LDL || id:met-d-M_LDL_L	0.004387	16	56988044	2.6e-19	NA	-0.0398746	T	C	0.331301
89916	rs7534572	met-d-M_LDL_L	Total lipids in medium LDL || id:met-d-M_LDL_L	0.00432234	1	62999675	3.3e-19	NA	0.037253	G	C	0.647484
89917	rs4704834	met-d-M_LDL_L	Total lipids in medium LDL || id:met-d-M_LDL_L	0.004314	5	156443066	1.2e-18	NA	0.0381393	G	A	0.644037
89918	rs8103315	met-d-M_LDL_L	Total lipids in medium LDL || id:met-d-M_LDL_L	0.0062021	19	45254168	2.5e-18	NA	0.0521997	A	C	0.135789
89919	rs11755689	met-d-M_LDL_L	Total lipids in medium LDL || id:met-d-M_LDL_L	0.00452104	6	32586376	3.4e-18	NA	0.0412841	G	A	0.334126
89920	rs111278137	met-d-M_LDL_L	Total lipids in medium LDL || id:met-d-M_LDL_L	0.0146928	19	45215081	7.3e-18	NA	-0.128654	A	G	0.021615
89921	rs34042070	met-d-M_LDL_L	Total lipids in medium LDL || id:met-d-M_LDL_L	0.00532569	16	72101525	7.8e-18	NA	0.0451665	G	C	0.18698
89922	rs6601299	met-d-M_LDL_L	Total lipids in medium LDL || id:met-d-M_LDL_L	0.00687891	8	9184691	3.6e-16	NA	0.0553744	C	T	0.899273
89923	rs56325564	met-d-M_LDL_L	Total lipids in medium LDL || id:met-d-M_LDL_L	0.00416711	17	45766771	5.2e-16	NA	0.0326087	A	G	0.482712
89924	rs55714927	met-d-M_LDL_L	Total lipids in medium LDL || id:met-d-M_LDL_L	0.00525953	17	7080316	6.2e-16	NA	-0.0411856	T	C	0.191001
89925	rs3777411	met-d-M_LDL_L	Total lipids in medium LDL || id:met-d-M_LDL_L	0.00578097	6	160476945	9e-15	NA	-0.0447111	T	C	0.150744
89926	rs553427	met-d-M_LDL_L	Total lipids in medium LDL || id:met-d-M_LDL_L	0.00413625	1	234852760	1e-14	NA	0.0312234	T	C	0.517038
89927	rs4307732	met-d-M_LDL_L	Total lipids in medium LDL || id:met-d-M_LDL_L	0.00673951	11	126244955	1.2e-14	NA	0.0529398	A	G	0.105928
89928	rs11206517	met-d-M_LDL_L	Total lipids in medium LDL || id:met-d-M_LDL_L	0.0115769	1	55526428	1.5e-14	NA	0.0880895	G	T	0.033009
89929	rs13108218	met-d-M_LDL_L	Total lipids in medium LDL || id:met-d-M_LDL_L	0.00428139	4	3443931	9.4e-14	NA	-0.0316743	G	A	0.615355
89930	rs11621792	met-d-M_LDL_L	Total lipids in medium LDL || id:met-d-M_LDL_L	0.00417628	14	24871926	1.8e-13	NA	0.0293539	T	C	0.453802
89931	rs77542162	met-d-M_LDL_L	Total lipids in medium LDL || id:met-d-M_LDL_L	0.013909	17	67081278	3e-13	NA	0.102077	G	A	0.022667
89932	rs79220007	met-d-M_LDL_L	Total lipids in medium LDL || id:met-d-M_LDL_L	0.00779923	6	26098474	1.1e-12	NA	-0.0557945	C	T	0.076081
89933	rs55747707	met-d-M_LDL_L	Total lipids in medium LDL || id:met-d-M_LDL_L	0.00515079	7	73037366	1.4e-12	NA	-0.0370262	A	G	0.203628
89934	rs6016505	met-d-M_LDL_L	Total lipids in medium LDL || id:met-d-M_LDL_L	0.00414177	20	39678289	1.9e-12	NA	0.0274786	T	C	0.549535
89935	rs2495477	met-d-M_LDL_L	Total lipids in medium LDL || id:met-d-M_LDL_L	0.00431872	1	55518467	3.7e-12	NA	-0.0293306	G	A	0.393807
89936	rs102275	met-d-M_LDL_L	Total lipids in medium LDL || id:met-d-M_LDL_L	0.00432497	11	61557803	5.1e-12	NA	-0.0292093	C	T	0.349784
89937	rs2738447	met-d-M_LDL_L	Total lipids in medium LDL || id:met-d-M_LDL_L	0.0042103	19	11227480	1.1e-11	NA	0.0291404	C	A	0.59317
89938	rs72631343	met-d-M_LDL_L	Total lipids in medium LDL || id:met-d-M_LDL_L	0.00617145	17	67191270	1.9e-10	NA	-0.038187	G	C	0.129021
89939	rs1499279	met-d-M_LDL_L	Total lipids in medium LDL || id:met-d-M_LDL_L	0.0103938	5	52106278	6.2e-10	NA	-0.0667909	G	T	0.04162
89940	rs6102034	met-d-M_LDL_L	Total lipids in medium LDL || id:met-d-M_LDL_L	0.00447038	20	39186590	9.5e-10	NA	-0.0275957	G	C	0.323219
89941	rs10504255	met-d-M_LDL_L	Total lipids in medium LDL || id:met-d-M_LDL_L	0.0043912	8	59398461	2.1e-09	NA	-0.0245501	A	G	0.662963
89942	rs2740488	met-d-M_LDL_L	Total lipids in medium LDL || id:met-d-M_LDL_L	0.00469575	9	107661742	2.2e-09	NA	-0.0291954	C	A	0.265313
89943	rs13702	met-d-M_LDL_L	Total lipids in medium LDL || id:met-d-M_LDL_L	0.00457361	8	19824492	1e-08	NA	-0.0242972	C	T	0.287853
89944	rs2144300	met-d-M_LDL_L	Total lipids in medium LDL || id:met-d-M_LDL_L	0.00422448	1	230294916	1.2e-08	NA	-0.0240133	T	C	0.604851
89945	rs1895233	met-d-M_LDL_L	Total lipids in medium LDL || id:met-d-M_LDL_L	0.00416541	5	122924864	2.6e-08	NA	0.0224915	T	G	0.544782
89946	rs4766578	met-d-M_LDL_L	Total lipids in medium LDL || id:met-d-M_LDL_L	0.00414357	12	111904371	4.2e-08	NA	0.0221752	A	T	0.503247
89947	rs13276044	met-d-M_LDL_L	Total lipids in medium LDL || id:met-d-M_LDL_L	0.00456912	8	5364507	4.4e-08	NA	0.0247153	A	G	0.288595
89948	rs964184	met-c-912	Total lipids in medium VLDL || id:met-c-912	0.014485	11	116648917	1.99e-58	19271	-0.236007	C	G	0.857677
89949	rs115849089	met-c-912	Total lipids in medium VLDL || id:met-c-912	0.017137	8	19912370	1.27e-22	19269	-0.169616	A	G	0.101403
89950	rs1260326	met-c-912	Total lipids in medium VLDL || id:met-c-912	0.01061	2	27730940	2.98e-19	19273	-0.096239	C	T	0.636562
89951	rs34346326	met-c-912	Total lipids in medium VLDL || id:met-c-912	0.013625	7	73016181	4.64e-15	19267	-0.107984	C	T	0.170382
89952	rs1042034	met-c-912	Total lipids in medium VLDL || id:met-c-912	0.011603	2	21225281	3.44e-14	19272	0.088959	T	C	0.737718
89953	rs3826688	met-c-912	Total lipids in medium VLDL || id:met-c-912	0.011328	19	45418961	1.02e-13	19267	0.085218	C	T	0.677785
89954	rs72999033	met-c-912	Total lipids in medium VLDL || id:met-c-912	0.021383	19	19366632	1.17e-13	19270	-0.160467	T	C	0.061184
89955	rs4350231	met-c-912	Total lipids in medium VLDL || id:met-c-912	0.011171	1	62922660	1.13e-10	19266	-0.072845	A	G	0.29648
89956	rs821840	met-c-912	Total lipids in medium VLDL || id:met-c-912	0.012196	16	56993886	1.77e-10	19271	-0.078691	G	A	0.255776
89957	rs2980860	met-c-912	Total lipids in medium VLDL || id:met-c-912	0.010278	8	126485337	2.75e-09	19269	-0.061803	G	A	0.48076
89958	rs116843064	met-c-912	Total lipids in medium VLDL || id:met-c-912	0.035	19	8429323	7.32e-09	19268	-0.204716	A	G	0.029194
89959	rs72836561	met-c-912	Total lipids in medium VLDL || id:met-c-912	0.035831	17	41926126	1.4e-08	19270	0.205609	T	C	0.024935
89960	rs964184	met-d-M_VLDL_L	Total lipids in medium VLDL || id:met-d-M_VLDL_L	0.00604512	11	116648917	5.4e-191	NA	-0.174841	C	G	0.867255
89961	rs1065853	met-d-M_VLDL_L	Total lipids in medium VLDL || id:met-d-M_VLDL_L	0.00756158	19	45413233	6.3e-169	NA	-0.206412	T	G	0.080584
89962	rs11902417	met-d-M_VLDL_L	Total lipids in medium VLDL || id:met-d-M_VLDL_L	0.00487725	2	21198900	4.7e-114	NA	-0.109652	A	G	0.22785
89963	rs328	met-d-M_VLDL_L	Total lipids in medium VLDL || id:met-d-M_VLDL_L	0.00680817	8	19819724	1.3e-96	NA	-0.140623	G	C	0.10031
89964	rs112875651	met-d-M_VLDL_L	Total lipids in medium VLDL || id:met-d-M_VLDL_L	0.00425631	8	126506694	4.2e-87	NA	-0.0822365	A	G	0.392383
89965	rs1260326	met-d-M_VLDL_L	Total lipids in medium VLDL || id:met-d-M_VLDL_L	0.00418942	2	27730940	7.8e-76	NA	-0.0762394	C	T	0.603982
89966	rs58542926	met-d-M_VLDL_L	Total lipids in medium VLDL || id:met-d-M_VLDL_L	0.00781535	19	19379549	2.1e-72	NA	-0.139741	T	C	0.074402
89967	rs12239736	met-d-M_VLDL_L	Total lipids in medium VLDL || id:met-d-M_VLDL_L	0.00436239	1	63085997	7.7e-71	NA	-0.0761899	A	T	0.341219
89968	rs12151108	met-d-M_VLDL_L	Total lipids in medium VLDL || id:met-d-M_VLDL_L	0.00631021	19	11197261	7.4e-67	NA	-0.108373	A	G	0.119677
89969	rs12740374	met-d-M_VLDL_L	Total lipids in medium VLDL || id:met-d-M_VLDL_L	0.00493394	1	109817590	3e-57	NA	-0.0778089	T	G	0.221059
89970	rs186696265	met-d-M_VLDL_L	Total lipids in medium VLDL || id:met-d-M_VLDL_L	0.0172945	6	161111700	2e-53	NA	-0.26228	T	C	0.014352
89971	rs55747707	met-d-M_VLDL_L	Total lipids in medium VLDL || id:met-d-M_VLDL_L	0.00510818	7	73037366	1.7e-44	NA	-0.0721558	A	G	0.203628
89972	rs247616	met-d-M_VLDL_L	Total lipids in medium VLDL || id:met-d-M_VLDL_L	0.00438534	16	56989590	8.3e-36	NA	-0.0548521	T	C	0.32471
89973	rs4704834	met-d-M_VLDL_L	Total lipids in medium VLDL || id:met-d-M_VLDL_L	0.00427801	5	156443066	2e-31	NA	0.0489436	G	A	0.644037
89974	rs12916	met-d-M_VLDL_L	Total lipids in medium VLDL || id:met-d-M_VLDL_L	0.00418683	5	74656539	2.9e-27	NA	0.0448326	C	T	0.400342
89975	rs11755689	met-d-M_VLDL_L	Total lipids in medium VLDL || id:met-d-M_VLDL_L	0.00448103	6	32586376	2.2e-25	NA	0.0484351	G	A	0.334126
89976	rs141469619	met-d-M_VLDL_L	Total lipids in medium VLDL || id:met-d-M_VLDL_L	0.0216688	11	116714293	4.3e-24	NA	0.208644	G	A	0.010141
89977	rs60960031	met-d-M_VLDL_L	Total lipids in medium VLDL || id:met-d-M_VLDL_L	0.00418565	2	21530659	2.1e-23	NA	-0.0415487	A	G	0.402844
89978	rs118170342	met-d-M_VLDL_L	Total lipids in medium VLDL || id:met-d-M_VLDL_L	0.0105306	19	45401868	1.1e-22	NA	0.101976	C	T	0.04077
89979	rs1883711	met-d-M_VLDL_L	Total lipids in medium VLDL || id:met-d-M_VLDL_L	0.0120518	20	39179822	1.1e-19	NA	0.104405	C	G	0.0312
89980	rs3794695	met-d-M_VLDL_L	Total lipids in medium VLDL || id:met-d-M_VLDL_L	0.00524398	16	72097827	3.2e-19	NA	0.0457834	T	C	0.189016
89981	rs13108218	met-d-M_VLDL_L	Total lipids in medium VLDL || id:met-d-M_VLDL_L	0.00424609	4	3443931	2.7e-18	NA	-0.0363606	G	A	0.615355
89982	rs13389219	met-d-M_VLDL_L	Total lipids in medium VLDL || id:met-d-M_VLDL_L	0.00419874	2	165528876	3e-18	NA	-0.0361897	T	C	0.392528
89983	rs146203232	met-d-M_VLDL_L	Total lipids in medium VLDL || id:met-d-M_VLDL_L	0.00784182	6	160521885	2.8e-16	NA	0.0628291	T	C	0.07466
89984	rs4299376	met-d-M_VLDL_L	Total lipids in medium VLDL || id:met-d-M_VLDL_L	0.00439059	2	44072576	2.7e-15	NA	-0.0348746	T	G	0.676279
89985	rs4846914	met-d-M_VLDL_L	Total lipids in medium VLDL || id:met-d-M_VLDL_L	0.00419573	1	230295691	7.3e-15	NA	-0.0326505	A	G	0.605389
89986	rs150844304	met-d-M_VLDL_L	Total lipids in medium VLDL || id:met-d-M_VLDL_L	0.012979	15	43726625	3.3e-14	NA	0.0948168	C	A	0.025676
89987	rs79429216	met-d-M_VLDL_L	Total lipids in medium VLDL || id:met-d-M_VLDL_L	0.0182499	19	45445517	4.3e-14	NA	0.134366	A	G	0.01273
89988	rs6602911	met-d-M_VLDL_L	Total lipids in medium VLDL || id:met-d-M_VLDL_L	0.0042714	13	114547372	1.9e-12	NA	0.0297474	T	C	0.360032
89989	rs2186037	met-d-M_VLDL_L	Total lipids in medium VLDL || id:met-d-M_VLDL_L	0.00411316	6	127455029	2.3e-12	NA	0.0277027	G	A	0.51879
89990	rs71630059	met-d-M_VLDL_L	Total lipids in medium VLDL || id:met-d-M_VLDL_L	0.00503666	3	136581611	2.9e-12	NA	-0.0342805	A	G	0.210861
89991	rs2081687	met-d-M_VLDL_L	Total lipids in medium VLDL || id:met-d-M_VLDL_L	0.00434433	8	59388565	2.9e-12	NA	-0.0294794	C	T	0.663094
89992	rs200730299	met-d-M_VLDL_L	Total lipids in medium VLDL || id:met-d-M_VLDL_L	0.00551154	1	55491853	4.7e-12	NA	-0.0382528	C	A	0.194486
89993	rs822928	met-d-M_VLDL_L	Total lipids in medium VLDL || id:met-d-M_VLDL_L	0.00413446	1	234873275	7.9e-12	NA	0.0269406	C	A	0.529645
89994	rs77697917	met-d-M_VLDL_L	Total lipids in medium VLDL || id:met-d-M_VLDL_L	0.0122703	17	41840849	1.3e-11	NA	0.0816465	T	C	0.028724
89995	rs2908522	met-d-M_VLDL_L	Total lipids in medium VLDL || id:met-d-M_VLDL_L	0.00418169	6	139835399	1.4e-11	NA	-0.0286634	G	C	0.585275
89996	rs2478236	met-d-M_VLDL_L	Total lipids in medium VLDL || id:met-d-M_VLDL_L	0.00418717	10	94797973	1.8e-11	NA	-0.025935	A	G	0.403779
89997	rs1471251	met-d-M_VLDL_L	Total lipids in medium VLDL || id:met-d-M_VLDL_L	0.00420928	4	87976359	2e-11	NA	0.0275764	T	A	0.397126
89998	rs11057397	met-d-M_VLDL_L	Total lipids in medium VLDL || id:met-d-M_VLDL_L	0.00433452	12	124419728	2.3e-11	NA	-0.0286281	T	C	0.337501
89999	rs635634	met-d-M_VLDL_L	Total lipids in medium VLDL || id:met-d-M_VLDL_L	0.00531742	9	136155000	3.4e-11	NA	0.0330508	T	C	0.183549
90000	rs740516	met-d-M_VLDL_L	Total lipids in medium VLDL || id:met-d-M_VLDL_L	0.0057551	17	67082962	4e-11	NA	-0.0369554	G	C	0.151124
90001	rs74747585	met-d-M_VLDL_L	Total lipids in medium VLDL || id:met-d-M_VLDL_L	0.0134466	19	45039971	4.4e-10	NA	-0.0851863	C	T	0.025173
90002	rs9616847	met-d-M_VLDL_L	Total lipids in medium VLDL || id:met-d-M_VLDL_L	0.00422867	22	50868669	8.9e-10	NA	0.0258615	T	A	0.388281
90003	rs114165349	met-d-M_VLDL_L	Total lipids in medium VLDL || id:met-d-M_VLDL_L	0.0137562	1	27021913	1.6e-09	NA	0.0853776	C	G	0.022956
90004	rs2738447	met-d-M_VLDL_L	Total lipids in medium VLDL || id:met-d-M_VLDL_L	0.00418131	19	11227480	2e-09	NA	0.0260247	C	A	0.59317
90005	rs13059141	met-d-M_VLDL_L	Total lipids in medium VLDL || id:met-d-M_VLDL_L	0.00646586	3	52841220	3.9e-09	NA	-0.0392933	A	G	0.113179
90006	rs8134638	met-d-M_VLDL_L	Total lipids in medium VLDL || id:met-d-M_VLDL_L	0.00424477	21	40644170	3.9e-09	NA	0.0233758	C	T	0.374871
90007	rs11976955	met-d-M_VLDL_L	Total lipids in medium VLDL || id:met-d-M_VLDL_L	0.00442749	7	130433594	6.8e-09	NA	0.0266801	G	C	0.314213
90008	rs6601299	met-d-M_VLDL_L	Total lipids in medium VLDL || id:met-d-M_VLDL_L	0.00681723	8	9184691	8e-09	NA	0.0396552	C	T	0.899273
90009	rs2737245	met-d-M_VLDL_L	Total lipids in medium VLDL || id:met-d-M_VLDL_L	0.00458162	8	116658583	1.2e-08	NA	-0.026657	T	G	0.278598
90010	rs8078513	met-d-M_VLDL_L	Total lipids in medium VLDL || id:met-d-M_VLDL_L	0.00895995	17	17431208	1.4e-08	NA	0.0522092	A	C	0.057351
90011	rs56325564	met-d-M_VLDL_L	Total lipids in medium VLDL || id:met-d-M_VLDL_L	0.00413315	17	45766771	1.7e-08	NA	0.022656	A	G	0.482712
90012	rs998584	met-d-M_VLDL_L	Total lipids in medium VLDL || id:met-d-M_VLDL_L	0.00410423	6	43757896	2.6e-08	NA	0.0228289	A	C	0.482334
90013	rs117534432	met-d-M_VLDL_L	Total lipids in medium VLDL || id:met-d-M_VLDL_L	0.0112048	6	161177443	3.3e-08	NA	-0.0608386	T	C	0.037688
90014	rs10761716	met-d-M_VLDL_L	Total lipids in medium VLDL || id:met-d-M_VLDL_L	0.00413375	10	64882300	3.6e-08	NA	-0.0229045	G	C	0.441499
90015	rs6073958	met-c-921	Total lipids in small HDL || id:met-c-921	0.012833	20	44551855	3.36e-54	19269	0.200125	C	T	0.195862
90016	rs10468017	met-c-921	Total lipids in small HDL || id:met-c-921	0.011172	15	58678512	2.58e-19	19269	-0.101011	T	C	0.313616
90017	rs1260326	met-c-921	Total lipids in small HDL || id:met-c-921	0.010609	2	27730940	1.91e-13	19273	-0.078519	C	T	0.636562
90018	rs7412	met-c-921	Total lipids in small HDL || id:met-c-921	0.026087	19	45412079	2.68e-13	15981	-0.191894	T	C	0.055504
90019	rs633695	met-c-921	Total lipids in small HDL || id:met-c-921	0.011355	15	58725839	3.57e-12	19272	-0.079449	G	A	0.293077
90020	rs185567543	met-c-921	Total lipids in small HDL || id:met-c-921	0.0418	4	74990001	7.85e-12	19270	0.287774	T	A	0.017852
90021	rs144064722	met-c-921	Total lipids in small HDL || id:met-c-921	0.034013	4	73406173	8.15e-10	19266	0.210227	G	A	0.025283
90022	rs73424577	met-c-921	Total lipids in small HDL || id:met-c-921	0.029238	15	58869185	1.96e-08	17775	-0.165215	G	A	0.036006
90023	rs62276455	met-c-921	Total lipids in small HDL || id:met-c-921	0.011879	3	98417481	4.24e-08	19272	0.065517	A	T	0.354936
90024	rs139953093	met-d-S_HDL_L	Total lipids in small HDL || id:met-d-S_HDL_L	0.00528909	20	44559748	1e-200	NA	0.17339	T	G	0.186315
90025	rs1260326	met-d-S_HDL_L	Total lipids in small HDL || id:met-d-S_HDL_L	0.00420541	2	27730940	3.2e-137	NA	-0.105463	C	T	0.603982
90026	rs525028	met-d-S_HDL_L	Total lipids in small HDL || id:met-d-S_HDL_L	0.00454948	11	116705516	9.8e-90	NA	-0.0898364	A	G	0.708552
90027	rs1002687	met-d-S_HDL_L	Total lipids in small HDL || id:met-d-S_HDL_L	0.00429939	1	62963737	2.8e-63	NA	0.072026	A	G	0.644777
90028	rs4939883	met-d-S_HDL_L	Total lipids in small HDL || id:met-d-S_HDL_L	0.0053417	18	47167214	7.9e-46	NA	0.0759491	C	T	0.819149
90029	rs77960347	met-d-S_HDL_L	Total lipids in small HDL || id:met-d-S_HDL_L	0.0179745	18	47109955	1.5e-44	NA	0.253391	G	A	0.013239
90030	rs4240624	met-d-S_HDL_L	Total lipids in small HDL || id:met-d-S_HDL_L	0.0071697	8	9184231	1.8e-43	NA	0.0992744	A	G	0.909226
90031	rs112875651	met-d-S_HDL_L	Total lipids in small HDL || id:met-d-S_HDL_L	0.0042729	8	126506694	8.6e-42	NA	-0.0580394	A	G	0.392383
90032	rs34060476	met-d-S_HDL_L	Total lipids in small HDL || id:met-d-S_HDL_L	0.00603122	7	73037956	2.8e-41	NA	-0.0804183	G	A	0.134803
90033	rs4656292	met-d-S_HDL_L	Total lipids in small HDL || id:met-d-S_HDL_L	0.00424852	1	161194641	1.7e-31	NA	0.0493656	G	A	0.619566
90034	rs58542926	met-d-S_HDL_L	Total lipids in small HDL || id:met-d-S_HDL_L	0.00784905	19	19379549	1.9e-29	NA	-0.0885908	T	C	0.074402
90035	rs72997616	met-d-S_HDL_L	Total lipids in small HDL || id:met-d-S_HDL_L	0.00708356	11	75474195	2e-26	NA	-0.0751786	A	C	0.094103
90036	rs1065853	met-d-S_HDL_L	Total lipids in small HDL || id:met-d-S_HDL_L	0.00759419	19	45413233	4.6e-24	NA	0.0764712	T	G	0.080584
90037	rs28383314	met-d-S_HDL_L	Total lipids in small HDL || id:met-d-S_HDL_L	0.00424698	6	32587213	2.1e-21	NA	0.0412287	C	T	0.62295
90038	rs737338	met-d-S_HDL_L	Total lipids in small HDL || id:met-d-S_HDL_L	0.011173	19	11347657	3.6e-20	NA	-0.103445	T	C	0.035188
90039	rs13108218	met-d-S_HDL_L	Total lipids in small HDL || id:met-d-S_HDL_L	0.00425993	4	3443931	4.6e-20	NA	-0.0382153	G	A	0.615355
90040	rs635634	met-d-S_HDL_L	Total lipids in small HDL || id:met-d-S_HDL_L	0.00533496	9	136155000	8.2e-18	NA	0.0448316	T	C	0.183549
90041	rs55714927	met-d-S_HDL_L	Total lipids in small HDL || id:met-d-S_HDL_L	0.00523379	17	7080316	1.4e-17	NA	-0.0438543	T	C	0.191001
90042	rs267738	met-d-S_HDL_L	Total lipids in small HDL || id:met-d-S_HDL_L	0.00496717	1	150940625	8.9e-17	NA	0.04115	G	T	0.219647
90043	rs140584594	met-d-S_HDL_L	Total lipids in small HDL || id:met-d-S_HDL_L	0.00460881	1	110232983	1.1e-16	NA	0.0385255	G	A	0.730105
90044	rs5157	met-d-S_HDL_L	Total lipids in small HDL || id:met-d-S_HDL_L	0.00416827	19	45447161	2.2e-15	NA	0.0331222	C	T	0.502347
90045	rs11076176	met-d-S_HDL_L	Total lipids in small HDL || id:met-d-S_HDL_L	0.00561677	16	57007446	5.6e-14	NA	-0.0424321	G	T	0.167736
90046	rs34120986	met-d-S_HDL_L	Total lipids in small HDL || id:met-d-S_HDL_L	0.00436808	8	11689763	1.8e-12	NA	-0.0315062	A	G	0.371641
90047	rs2298428	met-d-S_HDL_L	Total lipids in small HDL || id:met-d-S_HDL_L	0.00532874	22	21982892	1.9e-12	NA	-0.0368434	T	C	0.182554
90048	rs150057262	met-d-S_HDL_L	Total lipids in small HDL || id:met-d-S_HDL_L	0.0200709	19	19320825	4.8e-11	NA	-0.128583	G	C	0.012283
90049	rs11620783	met-d-S_HDL_L	Total lipids in small HDL || id:met-d-S_HDL_L	0.00417724	14	24871530	5.1e-11	NA	0.02695	T	C	0.431547
90050	rs28712821	met-d-S_HDL_L	Total lipids in small HDL || id:met-d-S_HDL_L	0.00423836	4	39413780	1.1e-10	NA	0.025961	A	G	0.60509
90051	rs75406471	met-d-S_HDL_L	Total lipids in small HDL || id:met-d-S_HDL_L	0.00570402	10	5257647	6.2e-10	NA	-0.0348877	A	G	0.154669
90052	rs11895352	met-d-S_HDL_L	Total lipids in small HDL || id:met-d-S_HDL_L	0.00412982	2	20367135	6.8e-10	NA	-0.0250549	T	C	0.475363
90053	rs2952290	met-d-S_HDL_L	Total lipids in small HDL || id:met-d-S_HDL_L	0.004967	17	66463383	9.3e-10	NA	-0.0298421	A	G	0.778749
90054	rs76895963	met-d-S_HDL_L	Total lipids in small HDL || id:met-d-S_HDL_L	0.0160153	12	4384844	1.2e-09	NA	-0.0998696	G	T	0.020556
90055	rs4261913	met-d-S_HDL_L	Total lipids in small HDL || id:met-d-S_HDL_L	0.00423901	3	119546197	1.4e-09	NA	-0.0253883	T	C	0.6194
90056	rs7924631	met-d-S_HDL_L	Total lipids in small HDL || id:met-d-S_HDL_L	0.00414874	11	10324061	1.7e-09	NA	0.0255372	G	A	0.552638
90057	rs76070947	met-d-S_HDL_L	Total lipids in small HDL || id:met-d-S_HDL_L	0.00981501	20	44113286	2.5e-09	NA	0.0582773	G	C	0.046942
90058	rs10935473	met-d-S_HDL_L	Total lipids in small HDL || id:met-d-S_HDL_L	0.00414087	3	98416900	3.8e-09	NA	0.0244942	T	G	0.442426
90059	rs11601507	met-d-S_HDL_L	Total lipids in small HDL || id:met-d-S_HDL_L	0.00801781	11	5701074	4.4e-09	NA	-0.0445413	A	C	0.069166
90060	rs704	met-d-S_HDL_L	Total lipids in small HDL || id:met-d-S_HDL_L	0.0041122	17	26694861	5e-09	NA	-0.0253113	A	G	0.476025
90061	rs9878347	met-d-S_HDL_L	Total lipids in small HDL || id:met-d-S_HDL_L	0.00417569	3	141169982	5.4e-09	NA	-0.0243876	C	A	0.429819
90062	rs1800588	met-d-S_HDL_L	Total lipids in small HDL || id:met-d-S_HDL_L	0.00499832	15	58723675	5.6e-09	NA	-0.0282779	T	C	0.215528
90063	rs9273348	met-d-S_HDL_L	Total lipids in small HDL || id:met-d-S_HDL_L	0.00468241	6	32623487	6.4e-09	NA	0.0290633	G	T	0.405508
90064	rs11627138	met-d-S_HDL_L	Total lipids in small HDL || id:met-d-S_HDL_L	0.00434549	14	58701638	1e-08	NA	-0.0245475	C	T	0.653498
90065	rs612177	met-d-S_HDL_L	Total lipids in small HDL || id:met-d-S_HDL_L	0.00676233	1	23792009	1.2e-08	NA	0.0382635	T	G	0.893318
90066	rs186696265	met-d-S_HDL_L	Total lipids in small HDL || id:met-d-S_HDL_L	0.0173687	6	161111700	1.8e-08	NA	-0.0984004	T	C	0.014352
90067	rs4846335	met-d-S_HDL_L	Total lipids in small HDL || id:met-d-S_HDL_L	0.00678611	1	221032881	1.9e-08	NA	0.0373346	A	C	0.103754
90068	rs12591786	met-d-S_HDL_L	Total lipids in small HDL || id:met-d-S_HDL_L	0.00572796	15	60902512	2e-08	NA	-0.0325302	T	C	0.158556
90069	rs1316313	met-d-S_HDL_L	Total lipids in small HDL || id:met-d-S_HDL_L	0.00430772	10	81110307	3.3e-08	NA	-0.0234138	T	C	0.355373
90070	rs2245793	met-d-S_HDL_L	Total lipids in small HDL || id:met-d-S_HDL_L	0.00690699	9	107563603	4.7e-08	NA	0.0371782	C	T	0.901792
90071	rs7412	met-c-925	Total lipids in small LDL || id:met-c-925	0.025866	19	45412079	2.19e-70	15981	-0.466332	T	C	0.055504
90072	rs11591147	met-c-925	Total lipids in small LDL || id:met-c-925	0.034751	1	55505647	6.07e-39	15985	-0.461159	T	G	0.030715
90073	rs142130958	met-c-925	Total lipids in small LDL || id:met-c-925	0.01722	19	11190652	8.27e-35	19272	-0.215457	A	G	0.101869
90074	rs629301	met-c-925	Total lipids in small LDL || id:met-c-925	0.012397	1	109818306	3.65e-20	19273	0.115941	T	G	0.783555
90075	rs1367117	met-c-925	Total lipids in small LDL || id:met-c-925	0.011461	2	21263900	5.83e-18	19271	0.100635	A	G	0.284518
90076	rs12916	met-c-925	Total lipids in small LDL || id:met-c-925	0.01032	5	74656539	1.26e-16	19270	0.086858	C	T	0.442777
90077	rs964184	met-c-925	Total lipids in small LDL || id:met-c-925	0.014555	11	116648917	1.49e-16	19271	-0.122214	C	G	0.857677
90078	rs190934192	met-c-925	Total lipids in small LDL || id:met-c-925	0.039934	1	55334001	1.53e-16	19270	-0.335176	A	G	0.023981
90079	rs3005923	met-c-925	Total lipids in small LDL || id:met-c-925	0.03616	1	56801542	5.73e-16	19266	-0.297637	A	G	0.027565
90080	rs182695896	met-c-925	Total lipids in small LDL || id:met-c-925	0.040779	4	74813227	8.45e-15	19268	0.321795	C	A	0.019221
90081	rs2980860	met-c-925	Total lipids in small LDL || id:met-c-925	0.010275	8	126485337	1.9e-13	19269	-0.076852	G	A	0.48076
90082	rs144064722	met-c-925	Total lipids in small LDL || id:met-c-925	0.033993	4	73406173	2e-13	19266	0.254026	G	A	0.025283
90083	rs76866386	met-c-925	Total lipids in small LDL || id:met-c-925	0.018772	2	44075483	1.2e-11	19267	-0.129426	C	T	0.081622
90084	rs8106814	met-c-925	Total lipids in small LDL || id:met-c-925	0.014385	19	45441608	5.28e-11	19267	-0.095997	C	T	0.220661
90085	rs1260326	met-c-925	Total lipids in small LDL || id:met-c-925	0.010626	2	27730940	1.21e-10	19273	-0.069564	C	T	0.636562
90086	rs137992968	met-c-925	Total lipids in small LDL || id:met-c-925	0.034929	19	11239696	3.06e-09	19270	-0.210549	T	C	0.022573
90087	rs2495477	met-c-925	Total lipids in small LDL || id:met-c-925	0.011074	1	55518467	9.92e-09	19272	-0.064544	G	A	0.421717
90088	rs73066442	met-c-925	Total lipids in small LDL || id:met-c-925	0.011935	7	21592973	1.4e-08	19269	0.068848	G	A	0.249027
90089	rs112635299	met-c-925	Total lipids in small LDL || id:met-c-925	0.041581	14	94838142	1.56e-08	17774	0.239077	T	G	0.017866
90090	rs8107974	met-c-925	Total lipids in small LDL || id:met-c-925	0.020932	19	19388500	3.52e-08	19269	-0.117349	T	A	0.064357
90091	rs193084249	met-c-925	Total lipids in small LDL || id:met-c-925	0.031227	1	26987646	3.97e-08	19270	0.174386	G	A	0.032129
90092	rs185415345	met-c-925	Total lipids in small LDL || id:met-c-925	0.027262	1	56625395	4.6e-08	19268	-0.151528	A	G	0.046556
90093	rs1065853	met-d-S_LDL_L	Total lipids in small LDL || id:met-d-S_LDL_L	0.00759429	19	45413233	1e-200	NA	-0.525492	T	G	0.080584
90094	rs12740374	met-d-S_LDL_L	Total lipids in small LDL || id:met-d-S_LDL_L	0.00496656	1	109817590	9.71e-147	NA	-0.126726	T	G	0.221059
90095	rs12151108	met-d-S_LDL_L	Total lipids in small LDL || id:met-d-S_LDL_L	0.00633751	19	11197261	5.11e-124	NA	-0.148908	A	G	0.119677
90096	rs693	met-d-S_LDL_L	Total lipids in small LDL || id:met-d-S_LDL_L	0.00412978	2	21232195	2.3e-98	NA	0.0846804	A	G	0.520903
90097	rs11591147	met-d-S_LDL_L	Total lipids in small LDL || id:met-d-S_LDL_L	0.0157293	1	55505647	1.7e-89	NA	-0.306972	T	G	0.017458
90098	rs112875651	met-d-S_LDL_L	Total lipids in small LDL || id:met-d-S_LDL_L	0.00428782	8	126506694	2.3e-55	NA	-0.0649192	A	G	0.392383
90099	rs1081105	met-d-S_LDL_L	Total lipids in small LDL || id:met-d-S_LDL_L	0.0125923	19	45412955	1.5e-51	NA	0.187531	C	A	0.027622
90100	rs28807203	met-d-S_LDL_L	Total lipids in small LDL || id:met-d-S_LDL_L	0.00956172	19	45173951	5.8e-48	NA	-0.138561	C	A	0.049209
90101	rs58542926	met-d-S_LDL_L	Total lipids in small LDL || id:met-d-S_LDL_L	0.00784916	19	19379549	2e-45	NA	-0.1111	T	C	0.074402
90102	rs10410835	met-d-S_LDL_L	Total lipids in small LDL || id:met-d-S_LDL_L	0.00417433	19	45358353	2.4e-44	NA	0.0573102	C	T	0.523084
90103	rs12916	met-d-S_LDL_L	Total lipids in small LDL || id:met-d-S_LDL_L	0.00421493	5	74656539	7.6e-42	NA	0.0561925	C	T	0.400342
90104	rs964184	met-d-S_LDL_L	Total lipids in small LDL || id:met-d-S_LDL_L	0.00608581	11	116648917	7.8e-38	NA	-0.0752492	C	G	0.867255
90105	rs4665972	met-d-S_LDL_L	Total lipids in small LDL || id:met-d-S_LDL_L	0.00424575	2	27598097	1.2e-30	NA	-0.0483561	C	T	0.604608
90106	rs4299376	met-d-S_LDL_L	Total lipids in small LDL || id:met-d-S_LDL_L	0.00442121	2	44072576	2e-25	NA	-0.0454082	T	G	0.676279
90107	rs4704834	met-d-S_LDL_L	Total lipids in small LDL || id:met-d-S_LDL_L	0.00430672	5	156443066	2.2e-24	NA	0.0437415	G	A	0.644037
90108	rs8103315	met-d-S_LDL_L	Total lipids in small LDL || id:met-d-S_LDL_L	0.00618604	19	45254168	1.4e-23	NA	0.060018	A	C	0.135789
90109	rs115478735	met-d-S_LDL_L	Total lipids in small LDL || id:met-d-S_LDL_L	0.00534117	9	136149711	1.3e-20	NA	0.0491557	T	A	0.18331
90110	rs111278137	met-d-S_LDL_L	Total lipids in small LDL || id:met-d-S_LDL_L	0.0146548	19	45215081	1.2e-19	NA	-0.13499	A	G	0.021615
90111	rs34042070	met-d-S_LDL_L	Total lipids in small LDL || id:met-d-S_LDL_L	0.00531711	16	72101525	2.6e-19	NA	0.0470331	G	C	0.18698
90112	rs11755689	met-d-S_LDL_L	Total lipids in small LDL || id:met-d-S_LDL_L	0.00451304	6	32586376	1.3e-18	NA	0.041024	G	A	0.334126
90113	rs56325564	met-d-S_LDL_L	Total lipids in small LDL || id:met-d-S_LDL_L	0.00416031	17	45766771	2.9e-17	NA	0.0338113	A	G	0.482712
90114	rs77542162	met-d-S_LDL_L	Total lipids in small LDL || id:met-d-S_LDL_L	0.0138863	17	67081278	4.5e-17	NA	0.116732	G	A	0.022667
90115	rs186696265	met-d-S_LDL_L	Total lipids in small LDL || id:met-d-S_LDL_L	0.0174181	6	161111700	2e-16	NA	-0.144959	T	C	0.014352
90116	rs1883711	met-d-S_LDL_L	Total lipids in small LDL || id:met-d-S_LDL_L	0.012131	20	39179822	4.3e-16	NA	0.0957586	C	G	0.0312
90117	rs12208357	met-d-S_LDL_L	Total lipids in small LDL || id:met-d-S_LDL_L	0.00811879	6	160543148	5.2e-16	NA	0.0645294	T	C	0.069998
90118	rs11206517	met-d-S_LDL_L	Total lipids in small LDL || id:met-d-S_LDL_L	0.011556	1	55526428	7.3e-16	NA	0.0912598	G	T	0.033009
90119	rs553427	met-d-S_LDL_L	Total lipids in small LDL || id:met-d-S_LDL_L	0.00412878	1	234852760	9.9e-16	NA	0.0322295	T	C	0.517038
90120	rs2569550	met-d-S_LDL_L	Total lipids in small LDL || id:met-d-S_LDL_L	0.00420497	19	11228745	1.8e-15	NA	0.0337505	C	T	0.593316
90121	rs102275	met-d-S_LDL_L	Total lipids in small LDL || id:met-d-S_LDL_L	0.00431767	11	61557803	1.9e-15	NA	-0.0333118	C	T	0.349784
90122	rs115740542	met-d-S_LDL_L	Total lipids in small LDL || id:met-d-S_LDL_L	0.00794316	6	26123502	2.8e-14	NA	-0.0599843	C	T	0.073599
90123	rs4307732	met-d-S_LDL_L	Total lipids in small LDL || id:met-d-S_LDL_L	0.00672813	11	126244955	4.1e-14	NA	0.051539	A	G	0.105928
90124	rs2495477	met-d-S_LDL_L	Total lipids in small LDL || id:met-d-S_LDL_L	0.00431092	1	55518467	8.4e-14	NA	-0.0314532	G	A	0.393807
90125	rs7534572	met-d-S_LDL_L	Total lipids in small LDL || id:met-d-S_LDL_L	0.00431454	1	62999675	1.4e-13	NA	0.0303065	G	C	0.647484
90126	rs55714927	met-d-S_LDL_L	Total lipids in small LDL || id:met-d-S_LDL_L	0.00525095	17	7080316	8e-13	NA	-0.0364684	T	C	0.191001
90127	rs11621792	met-d-S_LDL_L	Total lipids in small LDL || id:met-d-S_LDL_L	0.00416958	14	24871926	1.2e-12	NA	0.0280368	T	C	0.453802
90128	rs6601299	met-d-S_LDL_L	Total lipids in small LDL || id:met-d-S_LDL_L	0.00686769	8	9184691	1.7e-12	NA	0.0479037	C	T	0.899273
90129	rs11753995	met-d-S_LDL_L	Total lipids in small LDL || id:met-d-S_LDL_L	0.00548618	6	160575366	1.1e-11	NA	0.0349405	A	G	0.171032
90130	rs4810479	met-d-S_LDL_L	Total lipids in small LDL || id:met-d-S_LDL_L	0.00476943	20	44545048	1.3e-11	NA	-0.0327525	T	C	0.750222
90131	rs4846922	met-d-S_LDL_L	Total lipids in small LDL || id:met-d-S_LDL_L	0.00436449	1	230307182	1.5e-11	NA	-0.0298389	C	T	0.654696
90132	rs72631343	met-d-S_LDL_L	Total lipids in small LDL || id:met-d-S_LDL_L	0.00616138	17	67191270	5.1e-11	NA	-0.0391799	G	C	0.129021
90133	rs13108218	met-d-S_LDL_L	Total lipids in small LDL || id:met-d-S_LDL_L	0.00427437	4	3443931	1.3e-10	NA	-0.027267	G	A	0.615355
90134	rs10504255	met-d-S_LDL_L	Total lipids in small LDL || id:met-d-S_LDL_L	0.00438404	8	59398461	2.8e-10	NA	-0.025478	A	G	0.662963
90135	rs13702	met-d-S_LDL_L	Total lipids in small LDL || id:met-d-S_LDL_L	0.00456615	8	19824492	3.3e-10	NA	-0.0261862	C	T	0.287853
90136	rs4766578	met-d-S_LDL_L	Total lipids in small LDL || id:met-d-S_LDL_L	0.00413664	12	111904371	6.9e-10	NA	0.0249773	A	T	0.503247
90137	rs1499279	met-d-S_LDL_L	Total lipids in small LDL || id:met-d-S_LDL_L	0.0103763	5	52106278	1.2e-09	NA	-0.0655981	G	T	0.04162
90138	rs6602909	met-d-S_LDL_L	Total lipids in small LDL || id:met-d-S_LDL_L	0.00439909	13	114551993	2.4e-09	NA	0.0256964	C	T	0.328949
90139	rs2986164	met-d-S_LDL_L	Total lipids in small LDL || id:met-d-S_LDL_L	0.00451322	1	25622291	2.7e-09	NA	-0.0261198	A	G	0.535817
90140	rs6920309	met-d-S_LDL_L	Total lipids in small LDL || id:met-d-S_LDL_L	0.00415724	6	16134247	1e-08	NA	-0.0242826	T	C	0.456844
90141	rs2618566	met-d-S_LDL_L	Total lipids in small LDL || id:met-d-S_LDL_L	0.00436003	20	17844684	1e-08	NA	-0.0229397	T	G	0.660287
90142	rs55747707	met-d-S_LDL_L	Total lipids in small LDL || id:met-d-S_LDL_L	0.00514268	7	73037366	4.1e-08	NA	-0.0286665	A	G	0.203628
90143	rs964184	met-c-929	Total lipids in small VLDL || id:met-c-929	0.014488	11	116648917	2e-54	19271	-0.228351	C	G	0.857677
90144	rs247617	met-c-929	Total lipids in small VLDL || id:met-c-929	0.011437	16	56990716	2.31e-23	19268	-0.115584	A	C	0.288773
90145	rs115849089	met-c-929	Total lipids in small VLDL || id:met-c-929	0.017145	8	19912370	2.45e-21	19269	-0.165005	A	G	0.101403
90146	rs1042034	met-c-929	Total lipids in small VLDL || id:met-c-929	0.011596	2	21225281	2.51e-21	19272	0.111574	T	C	0.737718
90147	rs429358	met-c-929	Total lipids in small VLDL || id:met-c-929	0.01383	19	45411941	2.11e-19	19267	0.126422	C	T	0.168024
90148	rs1260326	met-c-929	Total lipids in small VLDL || id:met-c-929	0.010617	2	27730940	6.64e-18	19273	-0.092885	C	T	0.636562
90149	rs142130958	met-c-929	Total lipids in small VLDL || id:met-c-929	0.017268	19	11190652	1.52e-15	19272	-0.139769	A	G	0.101869
90150	rs72999033	met-c-929	Total lipids in small VLDL || id:met-c-929	0.02139	19	19366632	5.23e-14	19270	-0.163376	T	C	0.061184
90151	rs2980860	met-c-929	Total lipids in small VLDL || id:met-c-929	0.010278	8	126485337	3.48e-13	19269	-0.075876	G	A	0.48076
90152	rs72660594	met-c-929	Total lipids in small VLDL || id:met-c-929	0.028807	1	55636240	2.15e-12	19268	-0.205359	C	T	0.035214
90153	rs1168041	met-c-929	Total lipids in small VLDL || id:met-c-929	0.011721	1	62960250	5.72e-12	19267	0.081915	C	T	0.727042
90154	rs2878419	met-c-929	Total lipids in small VLDL || id:met-c-929	0.010431	5	74640490	3.28e-11	19270	0.070226	T	C	0.420065
90155	rs13234157	met-c-929	Total lipids in small VLDL || id:met-c-929	0.015827	7	72971728	7.47e-11	19267	-0.104583	A	C	0.122824
90156	rs72836561	met-c-929	Total lipids in small VLDL || id:met-c-929	0.035841	17	41926126	2.14e-08	19270	0.203708	T	C	0.024935
90157	rs964184	met-d-S_VLDL_L	Total lipids in small VLDL || id:met-d-S_VLDL_L	0.00602624	11	116648917	1e-200	NA	-0.197522	C	G	0.867255
90158	rs11902417	met-d-S_VLDL_L	Total lipids in small VLDL || id:met-d-S_VLDL_L	0.00486052	2	21198900	7.5e-141	NA	-0.122289	A	G	0.22785
90159	rs10096633	met-d-S_VLDL_L	Total lipids in small VLDL || id:met-d-S_VLDL_L	0.00619084	8	19830921	1.8e-133	NA	-0.149961	T	C	0.123912
90160	rs112875651	met-d-S_VLDL_L	Total lipids in small VLDL || id:met-d-S_VLDL_L	0.00424149	8	126506694	3.5e-111	NA	-0.0924555	A	G	0.392383
90161	rs1260326	met-d-S_VLDL_L	Total lipids in small VLDL || id:met-d-S_VLDL_L	0.00417505	2	27730940	8e-101	NA	-0.0877071	C	T	0.603982
90162	rs157595	met-d-S_VLDL_L	Total lipids in small VLDL || id:met-d-S_VLDL_L	0.00429912	19	45425460	7.6e-80	NA	0.0805379	G	A	0.617359
90163	rs261290	met-d-S_VLDL_L	Total lipids in small VLDL || id:met-d-S_VLDL_L	0.0043107	15	58678720	1.9e-74	NA	-0.0778476	C	T	0.654642
90164	rs247616	met-d-S_VLDL_L	Total lipids in small VLDL || id:met-d-S_VLDL_L	0.00437167	16	56989590	3.4e-73	NA	-0.0785717	T	C	0.32471
90165	rs55747707	met-d-S_VLDL_L	Total lipids in small VLDL || id:met-d-S_VLDL_L	0.00509289	7	73037366	2.6e-61	NA	-0.0851274	A	G	0.203628
90166	rs12151108	met-d-S_VLDL_L	Total lipids in small VLDL || id:met-d-S_VLDL_L	0.00629318	19	11197261	1.2e-53	NA	-0.0967033	A	G	0.119677
90167	rs58542926	met-d-S_VLDL_L	Total lipids in small VLDL || id:met-d-S_VLDL_L	0.00779425	19	19379549	4e-51	NA	-0.115794	T	C	0.074402
90168	rs629301	met-d-S_VLDL_L	Total lipids in small VLDL || id:met-d-S_VLDL_L	0.00491143	1	109818306	3.5e-50	NA	0.0721329	T	G	0.778046
90169	rs186696265	met-d-S_VLDL_L	Total lipids in small VLDL || id:met-d-S_VLDL_L	0.0172434	6	161111700	2.7e-43	NA	-0.231086	T	C	0.014352
90170	rs633695	met-d-S_VLDL_L	Total lipids in small VLDL || id:met-d-S_VLDL_L	0.00451334	15	58725839	3.8e-34	NA	0.0555294	G	A	0.29236
90171	rs4704834	met-d-S_VLDL_L	Total lipids in small VLDL || id:met-d-S_VLDL_L	0.00426538	5	156443066	3.5e-32	NA	0.0494069	G	A	0.644037
90172	rs141469619	met-d-S_VLDL_L	Total lipids in small VLDL || id:met-d-S_VLDL_L	0.0216011	11	116714293	1.5e-30	NA	0.235169	G	A	0.010141
90173	rs150844304	met-d-S_VLDL_L	Total lipids in small VLDL || id:met-d-S_VLDL_L	0.012937	15	43726625	1.5e-25	NA	0.130591	C	A	0.025676
90174	rs11755689	met-d-S_VLDL_L	Total lipids in small VLDL || id:met-d-S_VLDL_L	0.00446778	6	32586376	4e-25	NA	0.0491538	G	A	0.334126
90175	rs60960031	met-d-S_VLDL_L	Total lipids in small VLDL || id:met-d-S_VLDL_L	0.0041713	2	21530659	6.3e-24	NA	-0.0418703	A	G	0.402844
90176	rs144503444	met-d-S_VLDL_L	Total lipids in small VLDL || id:met-d-S_VLDL_L	0.015419	8	19773155	2.6e-23	NA	0.158759	C	T	0.018253
90177	rs1128249	met-d-S_VLDL_L	Total lipids in small VLDL || id:met-d-S_VLDL_L	0.00418557	2	165528624	9.9e-23	NA	-0.0404837	T	G	0.391999
90178	rs6073958	met-d-S_VLDL_L	Total lipids in small VLDL || id:met-d-S_VLDL_L	0.00513261	20	44551855	6.7e-22	NA	0.0488012	C	T	0.198725
90179	rs10864726	met-d-S_VLDL_L	Total lipids in small VLDL || id:met-d-S_VLDL_L	0.00418359	1	230296153	2.9e-20	NA	-0.0381596	T	C	0.605466
90180	rs13108218	met-d-S_VLDL_L	Total lipids in small VLDL || id:met-d-S_VLDL_L	0.00423334	4	3443931	2.6e-19	NA	-0.0371928	G	A	0.615355
90181	rs2000999	met-d-S_VLDL_L	Total lipids in small VLDL || id:met-d-S_VLDL_L	0.00522111	16	72108093	7.1e-19	NA	0.0445891	A	G	0.188616
90182	rs12916	met-d-S_VLDL_L	Total lipids in small VLDL || id:met-d-S_VLDL_L	0.00417447	5	74656539	8.2e-19	NA	0.0368577	C	T	0.400342
90183	rs146203232	met-d-S_VLDL_L	Total lipids in small VLDL || id:met-d-S_VLDL_L	0.00781863	6	160521885	9e-19	NA	0.0674119	T	C	0.07466
90184	rs1471251	met-d-S_VLDL_L	Total lipids in small VLDL || id:met-d-S_VLDL_L	0.00419664	4	87976359	3.1e-15	NA	0.0323359	T	A	0.397126
90185	rs523118	met-d-S_VLDL_L	Total lipids in small VLDL || id:met-d-S_VLDL_L	0.00484558	3	135965888	3.9e-15	NA	0.037341	G	T	0.767024
90186	rs11057397	met-d-S_VLDL_L	Total lipids in small VLDL || id:met-d-S_VLDL_L	0.0043215	12	124419728	1.8e-14	NA	-0.0320845	T	C	0.337501
90187	rs17585887	met-d-S_VLDL_L	Total lipids in small VLDL || id:met-d-S_VLDL_L	0.00415579	6	139835498	2.7e-14	NA	-0.0322781	C	T	0.590925
90188	rs635634	met-d-S_VLDL_L	Total lipids in small VLDL || id:met-d-S_VLDL_L	0.00530159	9	136155000	8.8e-14	NA	0.0368684	T	C	0.183549
90189	rs62117162	met-d-S_VLDL_L	Total lipids in small VLDL || id:met-d-S_VLDL_L	0.00721378	19	45239536	9.1e-14	NA	-0.0538111	A	C	0.088159
90190	rs77697917	met-d-S_VLDL_L	Total lipids in small VLDL || id:met-d-S_VLDL_L	0.0122338	17	41840849	9.2e-14	NA	0.0879273	T	C	0.028724
90191	rs6102034	met-d-S_VLDL_L	Total lipids in small VLDL || id:met-d-S_VLDL_L	0.00442108	20	39186590	1.2e-13	NA	-0.0317317	G	C	0.323219
90192	rs59347135	met-d-S_VLDL_L	Total lipids in small VLDL || id:met-d-S_VLDL_L	0.0100509	8	19750044	1.9e-13	NA	0.0721397	G	C	0.045804
90193	rs6602911	met-d-S_VLDL_L	Total lipids in small VLDL || id:met-d-S_VLDL_L	0.00425898	13	114547372	3.9e-13	NA	0.0304143	T	C	0.360032
90194	rs2745353	met-d-S_VLDL_L	Total lipids in small VLDL || id:met-d-S_VLDL_L	0.00410051	6	127452935	1.4e-12	NA	0.0279383	T	C	0.518779
90195	rs2478236	met-d-S_VLDL_L	Total lipids in small VLDL || id:met-d-S_VLDL_L	0.00417442	10	94797973	1.8e-12	NA	-0.0273194	A	G	0.403779
90196	rs114165349	met-d-S_VLDL_L	Total lipids in small VLDL || id:met-d-S_VLDL_L	0.0137133	1	27021913	3.6e-12	NA	0.0964414	C	G	0.022956
90197	rs822928	met-d-S_VLDL_L	Total lipids in small VLDL || id:met-d-S_VLDL_L	0.00412158	1	234873275	3.4e-11	NA	0.0261249	C	A	0.529645
90198	rs2081687	met-d-S_VLDL_L	Total lipids in small VLDL || id:met-d-S_VLDL_L	0.00432921	8	59388565	3.4e-11	NA	-0.0282922	C	T	0.663094
90199	rs10761716	met-d-S_VLDL_L	Total lipids in small VLDL || id:met-d-S_VLDL_L	0.00412117	10	64882300	3.6e-11	NA	-0.0270026	G	C	0.441499
90200	rs550455	met-d-S_VLDL_L	Total lipids in small VLDL || id:met-d-S_VLDL_L	0.00479841	19	49136515	5.8e-11	NA	-0.0321943	C	T	0.240868
90201	rs998584	met-d-S_VLDL_L	Total lipids in small VLDL || id:met-d-S_VLDL_L	0.00409209	6	43757896	1e-10	NA	0.0259589	A	C	0.482334
90202	rs740516	met-d-S_VLDL_L	Total lipids in small VLDL || id:met-d-S_VLDL_L	0.00573799	17	67082962	1.3e-10	NA	-0.0363887	G	C	0.151124
90203	rs753381	met-d-S_VLDL_L	Total lipids in small VLDL || id:met-d-S_VLDL_L	0.00409903	20	39797465	2.2e-10	NA	0.0259366	C	T	0.551934
90204	rs4299376	met-d-S_VLDL_L	Total lipids in small VLDL || id:met-d-S_VLDL_L	0.00437553	2	44072576	2.5e-10	NA	-0.0277234	T	G	0.676279
90205	rs2737245	met-d-S_VLDL_L	Total lipids in small VLDL || id:met-d-S_VLDL_L	0.00456566	8	116658583	3.8e-10	NA	-0.029318	T	G	0.278598
90206	rs11976955	met-d-S_VLDL_L	Total lipids in small VLDL || id:met-d-S_VLDL_L	0.00441424	7	130433594	5.4e-10	NA	0.0284889	G	C	0.314213
90207	rs42125	met-d-S_VLDL_L	Total lipids in small VLDL || id:met-d-S_VLDL_L	0.0150718	7	72823777	5.5e-10	NA	0.0924434	G	A	0.023006
90208	rs62222988	met-d-S_VLDL_L	Total lipids in small VLDL || id:met-d-S_VLDL_L	0.00423855	21	40569508	7.5e-10	NA	0.0244968	C	T	0.373877
90209	rs13423088	met-d-S_VLDL_L	Total lipids in small VLDL || id:met-d-S_VLDL_L	0.00439305	2	227026864	1.1e-09	NA	-0.0261414	A	T	0.317021
90210	rs9273453	met-d-S_VLDL_L	Total lipids in small VLDL || id:met-d-S_VLDL_L	0.00656074	6	32627812	1.3e-09	NA	-0.0447029	G	C	0.127093
90211	rs8078513	met-d-S_VLDL_L	Total lipids in small VLDL || id:met-d-S_VLDL_L	0.00893331	17	17431208	1.5e-09	NA	0.0553873	A	C	0.057351
90212	rs9616847	met-d-S_VLDL_L	Total lipids in small VLDL || id:met-d-S_VLDL_L	0.00421662	22	50868669	2.1e-09	NA	0.0254937	T	A	0.388281
90213	rs200730299	met-d-S_VLDL_L	Total lipids in small VLDL || id:met-d-S_VLDL_L	0.00549437	1	55491853	2.3e-09	NA	-0.0329483	C	A	0.194486
90214	rs1890896	met-d-S_VLDL_L	Total lipids in small VLDL || id:met-d-S_VLDL_L	0.00410047	10	93641757	3.6e-09	NA	-0.0236068	C	T	0.527443
90215	rs57192995	met-d-S_VLDL_L	Total lipids in small VLDL || id:met-d-S_VLDL_L	0.00887978	19	8439538	5.6e-09	NA	-0.0521567	C	G	0.056299
90216	rs7247905	met-d-S_VLDL_L	Total lipids in small VLDL || id:met-d-S_VLDL_L	0.0124834	19	11235337	7.5e-09	NA	-0.069206	A	G	0.027801
90217	rs2915400	met-d-S_VLDL_L	Total lipids in small VLDL || id:met-d-S_VLDL_L	0.00485963	11	14364951	1.4e-08	NA	0.0262673	C	T	0.767812
90218	rs740746	met-d-S_VLDL_L	Total lipids in small VLDL || id:met-d-S_VLDL_L	0.0046401	10	115792787	1.8e-08	NA	-0.0234285	A	G	0.733452
90219	rs3860847	met-d-S_VLDL_L	Total lipids in small VLDL || id:met-d-S_VLDL_L	0.00502104	8	126631799	2.5e-08	NA	0.0283048	A	G	0.212511
90220	rs13059141	met-d-S_VLDL_L	Total lipids in small VLDL || id:met-d-S_VLDL_L	0.0064466	3	52841220	2.6e-08	NA	-0.0361495	A	G	0.113179
90221	rs4561509	met-d-S_VLDL_L	Total lipids in small VLDL || id:met-d-S_VLDL_L	0.00410164	17	45781799	2.8e-08	NA	0.0219237	A	G	0.502317
90222	rs1989985	met-d-S_VLDL_L	Total lipids in small VLDL || id:met-d-S_VLDL_L	0.00421135	7	21513359	3.1e-08	NA	0.0218907	G	C	0.38286
90223	rs8185886	met-d-S_VLDL_L	Total lipids in small VLDL || id:met-d-S_VLDL_L	0.0100066	8	43651050	3.5e-08	NA	0.0522768	G	T	0.956068
90224	rs74444445	met-d-S_VLDL_L	Total lipids in small VLDL || id:met-d-S_VLDL_L	0.0138866	8	19852491	4e-08	NA	0.0762114	C	T	0.024004
90225	rs72694391	met-d-S_VLDL_L	Total lipids in small VLDL || id:met-d-S_VLDL_L	0.00410476	14	24874026	4.3e-08	NA	0.0225752	C	T	0.482099
90226	rs2596502	met-d-S_VLDL_L	Total lipids in small VLDL || id:met-d-S_VLDL_L	0.00445093	6	31321032	4.6e-08	NA	0.0224783	G	A	0.303025
90227	rs1532085	met-c-945	Total lipids in very large HDL || id:met-c-945	0.010416	15	58683366	6.75e-74	19273	-0.19022	G	A	0.594771
90228	rs1077835	met-c-945	Total lipids in very large HDL || id:met-c-945	0.011977	15	58723426	8.75e-70	19268	0.212392	G	A	0.248865
90229	rs3764261	met-c-945	Total lipids in very large HDL || id:met-c-945	0.011332	16	56993324	4.62e-42	19272	0.154665	A	C	0.288912
90230	rs6073958	met-c-945	Total lipids in very large HDL || id:met-c-945	0.012873	20	44551855	1.39e-33	19269	-0.156166	C	T	0.195862
90231	rs174529	met-c-945	Total lipids in very large HDL || id:met-c-945	0.010521	11	61543961	6.5e-19	19271	-0.093887	C	T	0.409265
90232	rs11633043	met-c-945	Total lipids in very large HDL || id:met-c-945	0.014168	15	58837722	5.35e-16	19267	0.115332	A	G	0.173335
90233	rs2575876	met-c-945	Total lipids in very large HDL || id:met-c-945	0.013164	9	107665739	2.45e-14	19273	-0.100831	A	G	0.188864
90234	rs6507939	met-c-945	Total lipids in very large HDL || id:met-c-945	0.013951	18	47176261	6.69e-12	19268	0.096204	C	A	0.839141
90235	rs67053123	met-c-945	Total lipids in very large HDL || id:met-c-945	0.014834	12	125353810	4.52e-11	19270	0.098146	A	T	0.147378
90236	rs4503368	met-c-945	Total lipids in very large HDL || id:met-c-945	0.010473	1	161190250	5.04e-10	19270	-0.065421	C	T	0.532977
90237	rs4149307	met-c-945	Total lipids in very large HDL || id:met-c-945	0.017513	9	107589744	2.88e-09	15985	0.104477	T	C	0.119911
90238	rs139630820	met-c-945	Total lipids in very large HDL || id:met-c-945	0.037555	15	59984760	7.04e-09	19270	0.218446	T	C	0.022932
90239	rs686030	met-c-945	Total lipids in very large HDL || id:met-c-945	0.015303	9	15304782	2.09e-08	19272	0.086153	A	C	0.872197
90240	rs3741521	met-c-945	Total lipids in very large HDL || id:met-c-945	0.0107	12	125264293	2.54e-08	19270	-0.059876	A	G	0.59774
90241	rs75551077	met-c-945	Total lipids in very large HDL || id:met-c-945	0.018391	8	19840408	2.91e-08	19268	0.102476	C	G	0.086418
90242	rs261290	met-d-XL_HDL_L	Total lipids in very large HDL || id:met-d-XL_HDL_L	0.00390317	15	58678720	1e-200	NA	-0.166849	C	T	0.654642
90243	rs633695	met-d-XL_HDL_L	Total lipids in very large HDL || id:met-d-XL_HDL_L	0.00408666	15	58725839	1e-200	NA	0.133457	G	A	0.29236
90244	rs3764261	met-d-XL_HDL_L	Total lipids in very large HDL || id:met-d-XL_HDL_L	0.00395566	16	56993324	1e-200	NA	0.175844	A	C	0.324423
90245	rs1057208	met-d-XL_HDL_L	Total lipids in very large HDL || id:met-d-XL_HDL_L	0.00477072	20	44563007	1e-200	NA	-0.217167	T	C	0.186275
90246	rs1065853	met-d-XL_HDL_L	Total lipids in very large HDL || id:met-d-XL_HDL_L	0.00685134	19	45413233	3.2e-143	NA	-0.171807	T	G	0.080584
90247	rs964184	met-d-XL_HDL_L	Total lipids in very large HDL || id:met-d-XL_HDL_L	0.00546955	11	116648917	1e-60	NA	0.0889847	C	G	0.867255
90248	rs145391587	met-d-XL_HDL_L	Total lipids in very large HDL || id:met-d-XL_HDL_L	0.00616809	8	19820933	9.1e-59	NA	0.0969147	C	A	0.10029
90249	rs34062580	met-d-XL_HDL_L	Total lipids in very large HDL || id:met-d-XL_HDL_L	0.00551797	7	73033559	2.3e-48	NA	0.0793997	A	G	0.130287
90250	rs1260326	met-d-XL_HDL_L	Total lipids in very large HDL || id:met-d-XL_HDL_L	0.00379171	2	27730940	1.1e-47	NA	0.0533562	C	T	0.603982
90251	rs116843064	met-d-XL_HDL_L	Total lipids in very large HDL || id:met-d-XL_HDL_L	0.0133215	19	8429323	2.1e-29	NA	0.151065	A	G	0.019852
90252	rs5082	met-d-XL_HDL_L	Total lipids in very large HDL || id:met-d-XL_HDL_L	0.00383324	1	161193683	3.8e-28	NA	-0.0419644	A	G	0.620745
90253	rs77732800	met-d-XL_HDL_L	Total lipids in very large HDL || id:met-d-XL_HDL_L	0.00378569	15	58568394	2.9e-26	NA	-0.0383081	G	T	0.483184
90254	rs921919	met-d-XL_HDL_L	Total lipids in very large HDL || id:met-d-XL_HDL_L	0.00403274	12	125265201	2.7e-23	NA	-0.0382917	A	G	0.669512
90255	rs9769088	met-d-XL_HDL_L	Total lipids in very large HDL || id:met-d-XL_HDL_L	0.00382515	7	1029585	1.1e-22	NA	-0.036578	C	T	0.390949
90256	rs2943654	met-d-XL_HDL_L	Total lipids in very large HDL || id:met-d-XL_HDL_L	0.00386892	2	227112754	4.1e-22	NA	-0.0360086	T	C	0.64513
90257	rs34722314	met-d-XL_HDL_L	Total lipids in very large HDL || id:met-d-XL_HDL_L	0.00545069	2	21271707	4.2e-22	NA	-0.0511164	A	T	0.136109
90258	rs72836561	met-d-XL_HDL_L	Total lipids in very large HDL || id:met-d-XL_HDL_L	0.0106348	17	41926126	1.7e-21	NA	-0.0975035	T	C	0.031483
90259	rs36226283	met-d-XL_HDL_L	Total lipids in very large HDL || id:met-d-XL_HDL_L	0.00388189	12	125349480	1.8e-21	NA	0.0368308	A	G	0.358962
90260	rs1561139	met-d-XL_HDL_L	Total lipids in very large HDL || id:met-d-XL_HDL_L	0.00374851	16	56852822	5e-21	NA	0.0343312	T	G	0.425896
90261	rs13389219	met-d-XL_HDL_L	Total lipids in very large HDL || id:met-d-XL_HDL_L	0.00380015	2	165528876	2e-20	NA	0.0342861	T	C	0.392528
90262	rs998584	met-d-XL_HDL_L	Total lipids in very large HDL || id:met-d-XL_HDL_L	0.00371887	6	43757896	1.5e-18	NA	-0.0322188	A	C	0.482334
90263	rs191555775	met-d-XL_HDL_L	Total lipids in very large HDL || id:met-d-XL_HDL_L	0.0060426	6	161005389	1e-17	NA	-0.051724	T	A	0.106388
90264	rs1215112	met-d-XL_HDL_L	Total lipids in very large HDL || id:met-d-XL_HDL_L	0.00540688	9	15303583	5.8e-17	NA	0.0440016	A	G	0.863029
90265	rs34359	met-d-XL_HDL_L	Total lipids in very large HDL || id:met-d-XL_HDL_L	0.00390073	5	74967693	8.1e-17	NA	-0.0319935	C	G	0.652916
90266	rs76070947	met-d-XL_HDL_L	Total lipids in very large HDL || id:met-d-XL_HDL_L	0.00885212	20	44113286	1.7e-16	NA	-0.0717994	G	C	0.046942
90267	rs112875651	met-d-XL_HDL_L	Total lipids in very large HDL || id:met-d-XL_HDL_L	0.00385482	8	126506694	2.5e-16	NA	0.0294636	A	G	0.392383
90268	rs6498540	met-d-XL_HDL_L	Total lipids in very large HDL || id:met-d-XL_HDL_L	0.00403276	16	15130594	5.2e-16	NA	-0.031571	G	A	0.302066
90269	rs2803619	met-d-XL_HDL_L	Total lipids in very large HDL || id:met-d-XL_HDL_L	0.00415371	10	113934384	2.7e-15	NA	-0.0322229	C	G	0.724349
90270	rs11591147	met-d-XL_HDL_L	Total lipids in very large HDL || id:met-d-XL_HDL_L	0.0141384	1	55505647	3.5e-15	NA	-0.106757	T	G	0.017458
90271	rs705379	met-d-XL_HDL_L	Total lipids in very large HDL || id:met-d-XL_HDL_L	0.00375203	7	94953895	3.9e-15	NA	-0.0284554	A	G	0.477478
90272	rs12740374	met-d-XL_HDL_L	Total lipids in very large HDL || id:met-d-XL_HDL_L	0.00446424	1	109817590	4.3e-15	NA	-0.0346382	T	G	0.221059
90273	rs13107325	met-d-XL_HDL_L	Total lipids in very large HDL || id:met-d-XL_HDL_L	0.00707683	4	103188709	6e-15	NA	-0.0535125	T	C	0.074284
90274	rs2925979	met-d-XL_HDL_L	Total lipids in very large HDL || id:met-d-XL_HDL_L	0.00403432	16	81534790	6.1e-15	NA	0.031358	C	T	0.69893
90275	rs77960347	met-d-XL_HDL_L	Total lipids in very large HDL || id:met-d-XL_HDL_L	0.0162295	18	47109955	6.1e-15	NA	0.126031	G	A	0.013239
90276	rs6694102	met-d-XL_HDL_L	Total lipids in very large HDL || id:met-d-XL_HDL_L	0.00397223	1	182119332	1.2e-14	NA	-0.0300721	A	G	0.320937
90277	rs2740488	met-d-XL_HDL_L	Total lipids in very large HDL || id:met-d-XL_HDL_L	0.00421731	9	107661742	2.9e-14	NA	-0.0311324	C	A	0.265313
90278	rs289754	met-d-XL_HDL_L	Total lipids in very large HDL || id:met-d-XL_HDL_L	0.0040524	16	57065556	6.7e-14	NA	-0.0281811	T	C	0.306308
90279	rs4841605	met-d-XL_HDL_L	Total lipids in very large HDL || id:met-d-XL_HDL_L	0.00382781	8	11756600	7.1e-14	NA	0.0288991	A	G	0.606733
90280	rs8044652	met-d-XL_HDL_L	Total lipids in very large HDL || id:met-d-XL_HDL_L	0.00997244	16	67506247	4.4e-13	NA	0.0704169	C	T	0.962947
90281	rs6078	met-d-XL_HDL_L	Total lipids in very large HDL || id:met-d-XL_HDL_L	0.0110772	15	58833993	5.3e-13	NA	0.0807433	A	G	0.028854
90282	rs3092498	met-d-XL_HDL_L	Total lipids in very large HDL || id:met-d-XL_HDL_L	0.00374028	20	44055710	1.3e-12	NA	0.0273833	C	T	0.517387
90283	rs3922628	met-d-XL_HDL_L	Total lipids in very large HDL || id:met-d-XL_HDL_L	0.00457561	12	123209295	2.5e-12	NA	0.0305711	A	T	0.210486
90284	rs4418728	met-d-XL_HDL_L	Total lipids in very large HDL || id:met-d-XL_HDL_L	0.00373225	10	94839724	3.4e-12	NA	0.0256597	T	G	0.450688
90285	rs55714927	met-d-XL_HDL_L	Total lipids in very large HDL || id:met-d-XL_HDL_L	0.00472289	17	7080316	4.7e-12	NA	0.0317057	T	C	0.191001
90286	rs147667955	met-d-XL_HDL_L	Total lipids in very large HDL || id:met-d-XL_HDL_L	0.0222221	3	12450838	5.4e-12	NA	-0.150969	T	C	0.007221
90287	rs10935473	met-d-XL_HDL_L	Total lipids in very large HDL || id:met-d-XL_HDL_L	0.0037343	3	98416900	7.7e-12	NA	-0.0242949	T	G	0.442426
90288	rs4318902	met-d-XL_HDL_L	Total lipids in very large HDL || id:met-d-XL_HDL_L	0.00375891	6	127521127	9.1e-12	NA	-0.0245163	G	A	0.556736
90289	rs4699716	met-d-XL_HDL_L	Total lipids in very large HDL || id:met-d-XL_HDL_L	0.00419131	4	100066125	9.7e-12	NA	0.0268848	A	G	0.27194
90290	rs59104589	met-d-XL_HDL_L	Total lipids in very large HDL || id:met-d-XL_HDL_L	0.00386821	2	242237902	1e-11	NA	0.0241731	T	C	0.358826
90291	rs2642438	met-d-XL_HDL_L	Total lipids in very large HDL || id:met-d-XL_HDL_L	0.00406409	1	220970028	1.2e-11	NA	0.026786	G	A	0.703836
90292	rs3809113	met-d-XL_HDL_L	Total lipids in very large HDL || id:met-d-XL_HDL_L	0.00410252	12	57848708	1.2e-11	NA	0.0262726	G	C	0.710453
90293	rs2024570	met-d-XL_HDL_L	Total lipids in very large HDL || id:met-d-XL_HDL_L	0.0102993	20	44776543	1.2e-11	NA	-0.0695912	C	T	0.962635
90294	rs117423069	met-d-XL_HDL_L	Total lipids in very large HDL || id:met-d-XL_HDL_L	0.00560856	19	11207777	1.5e-11	NA	-0.0371257	T	C	0.126605
90295	rs13108218	met-d-XL_HDL_L	Total lipids in very large HDL || id:met-d-XL_HDL_L	0.00384255	4	3443931	2.9e-11	NA	0.0258248	G	A	0.615355
90296	rs72934503	met-d-XL_HDL_L	Total lipids in very large HDL || id:met-d-XL_HDL_L	0.00380729	6	98583488	3.6e-11	NA	0.0256958	G	A	0.451393
90297	rs7924036	met-d-XL_HDL_L	Total lipids in very large HDL || id:met-d-XL_HDL_L	0.00371267	10	65191645	4.4e-11	NA	0.0234374	T	G	0.504228
90298	rs61462211	met-d-XL_HDL_L	Total lipids in very large HDL || id:met-d-XL_HDL_L	0.00407151	7	130468015	1.3e-10	NA	-0.0251779	C	G	0.324661
90299	rs12294913	met-d-XL_HDL_L	Total lipids in very large HDL || id:met-d-XL_HDL_L	0.00887281	11	64004643	1.8e-10	NA	-0.0531725	G	C	0.049059
90300	rs2242332	met-d-XL_HDL_L	Total lipids in very large HDL || id:met-d-XL_HDL_L	0.00400001	10	45938239	1.9e-10	NA	0.0245861	C	T	0.683455
90301	rs849336	met-d-XL_HDL_L	Total lipids in very large HDL || id:met-d-XL_HDL_L	0.00390519	7	28224053	2.5e-10	NA	0.0251768	G	A	0.655415
90302	rs7241918	met-d-XL_HDL_L	Total lipids in very large HDL || id:met-d-XL_HDL_L	0.00488009	18	47160953	4.2e-10	NA	0.0301023	T	G	0.822907
90303	rs2909211	met-d-XL_HDL_L	Total lipids in very large HDL || id:met-d-XL_HDL_L	0.00447112	17	66457658	4.4e-10	NA	0.0292991	T	C	0.778902
90304	rs6681348	met-d-XL_HDL_L	Total lipids in very large HDL || id:met-d-XL_HDL_L	0.00372248	1	178526271	5.4e-10	NA	-0.0224745	C	A	0.532238
90305	rs2507993	met-d-XL_HDL_L	Total lipids in very large HDL || id:met-d-XL_HDL_L	0.00412685	6	31320309	5.9e-10	NA	-0.0252471	T	C	0.480329
90306	rs635634	met-d-XL_HDL_L	Total lipids in very large HDL || id:met-d-XL_HDL_L	0.00481472	9	136155000	7.9e-10	NA	-0.027974	T	C	0.183549
90307	rs9844972	met-d-XL_HDL_L	Total lipids in very large HDL || id:met-d-XL_HDL_L	0.0073595	3	150097635	1.1e-09	NA	-0.0400412	C	G	0.070765
90308	rs12369443	met-d-XL_HDL_L	Total lipids in very large HDL || id:met-d-XL_HDL_L	0.00467453	12	20582651	1.5e-09	NA	0.0272476	G	A	0.199467
90309	rs10846606	met-d-XL_HDL_L	Total lipids in very large HDL || id:met-d-XL_HDL_L	0.00388206	12	124620185	1.8e-09	NA	0.0247018	G	C	0.366524
90310	rs1177562	met-d-XL_HDL_L	Total lipids in very large HDL || id:met-d-XL_HDL_L	0.00377205	11	118949331	4.3e-09	NA	-0.0221235	T	C	0.410413
90311	rs73045691	met-d-XL_HDL_L	Total lipids in very large HDL || id:met-d-XL_HDL_L	0.0042356	19	45440529	4.7e-09	NA	0.0240318	A	G	0.304296
90312	rs28366346	met-d-XL_HDL_L	Total lipids in very large HDL || id:met-d-XL_HDL_L	0.00461528	6	32564898	7.1e-09	NA	-0.0258426	G	A	0.272124
90313	rs115447786	met-d-XL_HDL_L	Total lipids in very large HDL || id:met-d-XL_HDL_L	0.00894364	6	34354073	7.4e-09	NA	-0.0519293	T	C	0.045091
90314	rs653178	met-d-XL_HDL_L	Total lipids in very large HDL || id:met-d-XL_HDL_L	0.00371867	12	112007756	7.9e-09	NA	0.020531	T	C	0.51605
90315	rs57912727	met-d-XL_HDL_L	Total lipids in very large HDL || id:met-d-XL_HDL_L	0.00542507	3	185804583	8.1e-09	NA	-0.0295436	C	A	0.13669
90316	rs6492964	met-d-XL_HDL_L	Total lipids in very large HDL || id:met-d-XL_HDL_L	0.00375393	15	41053250	9.5e-09	NA	0.0205013	A	G	0.560909
90317	rs2482826	met-d-XL_HDL_L	Total lipids in very large HDL || id:met-d-XL_HDL_L	0.00407546	10	30467178	1.8e-08	NA	-0.0214327	G	C	0.698811
90318	rs2618566	met-d-XL_HDL_L	Total lipids in very large HDL || id:met-d-XL_HDL_L	0.00391832	20	17844684	2e-08	NA	-0.0207773	T	G	0.660287
90319	rs13118477	met-d-XL_HDL_L	Total lipids in very large HDL || id:met-d-XL_HDL_L	0.00381401	4	89704367	2.3e-08	NA	-0.0218214	A	G	0.390377
90320	rs4795386	met-d-XL_HDL_L	Total lipids in very large HDL || id:met-d-XL_HDL_L	0.00417686	17	37746847	2.7e-08	NA	0.0208524	G	A	0.723017
90321	rs1580005	met-d-XL_HDL_L	Total lipids in very large HDL || id:met-d-XL_HDL_L	0.00374264	11	10370634	3.1e-08	NA	-0.0208522	C	T	0.477834
90322	rs114938914	met-d-XL_HDL_L	Total lipids in very large HDL || id:met-d-XL_HDL_L	0.00777921	2	44055510	3.5e-08	NA	-0.0442997	T	C	0.061414
90323	rs236651	met-d-XL_HDL_L	Total lipids in very large HDL || id:met-d-XL_HDL_L	0.0039342	7	75044830	4.6e-08	NA	-0.0200919	A	G	0.573864
90324	rs964184	met-c-949	Total lipids in very large VLDL || id:met-c-949	0.014514	11	116648917	4.95e-34	19271	-0.178243	C	G	0.857677
90325	rs1260326	met-c-949	Total lipids in very large VLDL || id:met-c-949	0.010621	2	27730940	4.43e-15	19273	-0.084114	C	T	0.636562
90326	rs483082	met-c-949	Total lipids in very large VLDL || id:met-c-949	0.012425	19	45416178	4.69e-12	19269	0.086768	T	G	0.22973
90327	rs72999033	met-c-949	Total lipids in very large VLDL || id:met-c-949	0.021377	19	19366632	1.45e-11	19270	-0.145789	T	C	0.061184
90328	rs1168041	met-c-949	Total lipids in very large VLDL || id:met-c-949	0.011709	1	62960250	2.13e-11	19267	0.079193	C	T	0.727042
90329	rs34482346	met-c-949	Total lipids in very large VLDL || id:met-c-949	0.015889	7	72915521	4.42e-11	19267	-0.105739	C	G	0.120191
90330	rs74617384	met-c-949	Total lipids in very large VLDL || id:met-c-949	0.028212	6	160997118	2.53e-10	19266	-0.180214	T	A	0.039885
90331	rs115849089	met-c-949	Total lipids in very large VLDL || id:met-c-949	0.017144	8	19912370	7.89e-10	19269	-0.106434	A	G	0.101403
90332	rs964184	met-d-XL_VLDL_L	Total lipids in very large VLDL || id:met-d-XL_VLDL_L	0.00585656	11	116648917	1e-200	NA	-0.207769	C	G	0.867255
90333	rs328	met-d-XL_VLDL_L	Total lipids in very large VLDL || id:met-d-XL_VLDL_L	0.0065901	8	19819724	2.9e-185	NA	-0.189019	G	C	0.10031
90334	rs10455872	met-d-XL_VLDL_L	Total lipids in very large VLDL || id:met-d-XL_VLDL_L	0.00735565	6	161010118	4.5e-150	NA	-0.189915	G	A	0.07899
90335	rs1260326	met-d-XL_VLDL_L	Total lipids in very large VLDL || id:met-d-XL_VLDL_L	0.0040588	2	27730940	2.2e-115	NA	-0.0908715	C	T	0.603982
90336	rs117733303	met-d-XL_VLDL_L	Total lipids in very large VLDL || id:met-d-XL_VLDL_L	0.0147202	6	160922870	1.2e-100	NA	-0.312985	G	A	0.0185
90337	rs28601761	met-d-XL_VLDL_L	Total lipids in very large VLDL || id:met-d-XL_VLDL_L	0.00406877	8	126500031	1.6e-96	NA	-0.0827814	G	C	0.420164
90338	rs676210	met-d-XL_VLDL_L	Total lipids in very large VLDL || id:met-d-XL_VLDL_L	0.00489677	2	21231524	1.3e-91	NA	-0.0982262	A	G	0.205765
90339	rs5112	met-d-XL_VLDL_L	Total lipids in very large VLDL || id:met-d-XL_VLDL_L	0.00427414	19	45430280	6.8e-83	NA	0.0807887	G	C	0.533746
90340	rs3812316	met-d-XL_VLDL_L	Total lipids in very large VLDL || id:met-d-XL_VLDL_L	0.00591807	7	73020337	1.3e-81	NA	-0.113739	G	C	0.129264
90341	rs116843064	met-d-XL_VLDL_L	Total lipids in very large VLDL || id:met-d-XL_VLDL_L	0.0142568	19	8429323	2.9e-58	NA	-0.227724	A	G	0.019852
90342	rs58542926	met-d-XL_VLDL_L	Total lipids in very large VLDL || id:met-d-XL_VLDL_L	0.00757847	19	19379549	1e-49	NA	-0.111891	T	C	0.074402
90343	rs247616	met-d-XL_VLDL_L	Total lipids in very large VLDL || id:met-d-XL_VLDL_L	0.00425082	16	56989590	4.5e-49	NA	-0.0613952	T	C	0.32471
90344	rs144018203	met-d-XL_VLDL_L	Total lipids in very large VLDL || id:met-d-XL_VLDL_L	0.0201145	11	116916060	4.4e-44	NA	0.26895	C	G	0.010654
90345	rs13389219	met-d-XL_VLDL_L	Total lipids in very large VLDL || id:met-d-XL_VLDL_L	0.00406783	2	165528876	3.4e-37	NA	-0.0506019	T	C	0.392528
90346	rs174553	met-d-XL_VLDL_L	Total lipids in very large VLDL || id:met-d-XL_VLDL_L	0.0041774	11	61575158	9.4e-37	NA	0.0518601	G	A	0.342553
90347	rs150844304	met-d-XL_VLDL_L	Total lipids in very large VLDL || id:met-d-XL_VLDL_L	0.01258	15	43726625	1.5e-26	NA	0.130282	C	A	0.025676
90348	rs72836561	met-d-XL_VLDL_L	Total lipids in very large VLDL || id:met-d-XL_VLDL_L	0.0113849	17	41926126	1.9e-26	NA	0.119194	T	C	0.031483
90349	rs13191810	met-d-XL_VLDL_L	Total lipids in very large VLDL || id:met-d-XL_VLDL_L	0.00427704	6	32586831	2.9e-22	NA	0.0418357	T	C	0.312294
90350	rs2972140	met-d-XL_VLDL_L	Total lipids in very large VLDL || id:met-d-XL_VLDL_L	0.00415674	2	227104111	1.7e-21	NA	0.0393351	C	T	0.650638
90351	rs73596816	met-d-XL_VLDL_L	Total lipids in very large VLDL || id:met-d-XL_VLDL_L	0.0110477	6	161017363	2.8e-21	NA	-0.105817	A	G	0.033595
90352	rs483082	met-d-XL_VLDL_L	Total lipids in very large VLDL || id:met-d-XL_VLDL_L	0.00468172	19	45416178	5e-21	NA	0.0437112	T	G	0.236543
90353	rs7679	met-d-XL_VLDL_L	Total lipids in very large VLDL || id:met-d-XL_VLDL_L	0.00511536	20	44576502	6.4e-21	NA	0.0461579	C	T	0.186404
90354	rs4704834	met-d-XL_VLDL_L	Total lipids in very large VLDL || id:met-d-XL_VLDL_L	0.0041461	5	156443066	2.3e-20	NA	0.0366606	G	A	0.644037
90355	rs1801689	met-d-XL_VLDL_L	Total lipids in very large VLDL || id:met-d-XL_VLDL_L	0.0115571	17	64210580	1.7e-19	NA	-0.100402	C	A	0.030531
90356	rs10761716	met-d-XL_VLDL_L	Total lipids in very large VLDL || id:met-d-XL_VLDL_L	0.00400591	10	64882300	5.3e-19	NA	-0.0349669	G	C	0.441499
90357	rs2186037	met-d-XL_VLDL_L	Total lipids in very large VLDL || id:met-d-XL_VLDL_L	0.00398158	6	127455029	4.5e-18	NA	0.033353	G	A	0.51879
90358	rs632057	met-d-XL_VLDL_L	Total lipids in very large VLDL || id:met-d-XL_VLDL_L	0.00410486	6	139834012	4.6e-18	NA	-0.0354613	G	T	0.627779
90359	rs13108218	met-d-XL_VLDL_L	Total lipids in very large VLDL || id:met-d-XL_VLDL_L	0.0041145	4	3443931	1.5e-17	NA	-0.0337987	G	A	0.615355
90360	rs1471251	met-d-XL_VLDL_L	Total lipids in very large VLDL || id:met-d-XL_VLDL_L	0.00407884	4	87976359	3e-16	NA	0.0319626	T	A	0.397126
90361	rs998584	met-d-XL_VLDL_L	Total lipids in very large VLDL || id:met-d-XL_VLDL_L	0.00397293	6	43757896	3.1e-16	NA	0.0322766	A	C	0.482334
90362	rs79598313	met-d-XL_VLDL_L	Total lipids in very large VLDL || id:met-d-XL_VLDL_L	0.0131934	1	27284913	1.6e-15	NA	0.10707	T	C	0.023202
90363	rs11976955	met-d-XL_VLDL_L	Total lipids in very large VLDL || id:met-d-XL_VLDL_L	0.00428986	7	130433594	1.9e-15	NA	0.0336241	G	C	0.314213
90364	rs2925979	met-d-XL_VLDL_L	Total lipids in very large VLDL || id:met-d-XL_VLDL_L	0.00433226	16	81534790	2e-15	NA	-0.0337048	C	T	0.69893
90365	rs13265201	met-d-XL_VLDL_L	Total lipids in very large VLDL || id:met-d-XL_VLDL_L	0.00410052	8	11493678	5.5e-15	NA	0.0322575	G	C	0.396268
90366	rs684773	met-d-XL_VLDL_L	Total lipids in very large VLDL || id:met-d-XL_VLDL_L	0.00470455	3	135956305	6.3e-15	NA	0.0353084	C	A	0.767067
90367	rs7133378	met-d-XL_VLDL_L	Total lipids in very large VLDL || id:met-d-XL_VLDL_L	0.00426218	12	124409502	7e-15	NA	-0.0316649	A	G	0.319792
90368	rs72555385	met-d-XL_VLDL_L	Total lipids in very large VLDL || id:met-d-XL_VLDL_L	0.0092245	7	73123473	1.1e-13	NA	0.0691005	G	A	0.04931
90369	rs2478236	met-d-XL_VLDL_L	Total lipids in very large VLDL || id:met-d-XL_VLDL_L	0.00405768	10	94797973	4.9e-13	NA	-0.0272475	A	G	0.403779
90370	rs3860847	met-d-XL_VLDL_L	Total lipids in very large VLDL || id:met-d-XL_VLDL_L	0.0048772	8	126631799	1e-12	NA	0.0337537	A	G	0.212511
90371	rs56001710	met-d-XL_VLDL_L	Total lipids in very large VLDL || id:met-d-XL_VLDL_L	0.00415185	7	25983400	2.7e-12	NA	-0.0277901	T	A	0.58058
90372	rs4760254	met-d-XL_VLDL_L	Total lipids in very large VLDL || id:met-d-XL_VLDL_L	0.00464637	12	57766392	2.6e-11	NA	-0.0306201	C	G	0.239057
90373	rs7140110	met-d-XL_VLDL_L	Total lipids in very large VLDL || id:met-d-XL_VLDL_L	0.0043429	13	114544024	3.8e-11	NA	0.0276998	C	T	0.299371
90374	rs34682685	met-d-XL_VLDL_L	Total lipids in very large VLDL || id:met-d-XL_VLDL_L	0.00656061	16	72096227	5.1e-11	NA	0.0419129	A	G	0.103445
90375	rs78058190	met-d-XL_VLDL_L	Total lipids in very large VLDL || id:met-d-XL_VLDL_L	0.0102825	2	219699999	5.9e-11	NA	0.0651728	A	G	0.0501
90376	rs73732214	met-d-XL_VLDL_L	Total lipids in very large VLDL || id:met-d-XL_VLDL_L	0.00586477	6	32623528	1.1e-10	NA	0.0356004	A	G	0.140432
90377	rs111909590	met-d-XL_VLDL_L	Total lipids in very large VLDL || id:met-d-XL_VLDL_L	0.00978899	6	160545046	2.7e-10	NA	0.0586654	T	C	0.043581
90378	rs9889584	met-d-XL_VLDL_L	Total lipids in very large VLDL || id:met-d-XL_VLDL_L	0.00823598	17	17434141	3.5e-10	NA	0.0521367	A	G	0.062205
90379	rs4491981	met-d-XL_VLDL_L	Total lipids in very large VLDL || id:met-d-XL_VLDL_L	0.00467588	4	171563776	1.4e-09	NA	-0.0271322	A	C	0.241217
90380	rs187429064	met-d-XL_VLDL_L	Total lipids in very large VLDL || id:met-d-XL_VLDL_L	0.0181306	19	19380513	1.4e-09	NA	-0.108009	G	A	0.013452
90381	rs2081687	met-d-XL_VLDL_L	Total lipids in very large VLDL || id:met-d-XL_VLDL_L	0.00420519	8	59388565	2.1e-09	NA	-0.0248855	C	T	0.663094
90382	rs2092479	met-d-XL_VLDL_L	Total lipids in very large VLDL || id:met-d-XL_VLDL_L	0.00424529	20	39204644	3.1e-09	NA	-0.0236921	G	C	0.32623
90383	rs60960031	met-d-XL_VLDL_L	Total lipids in very large VLDL || id:met-d-XL_VLDL_L	0.00405515	2	21530659	3.4e-09	NA	-0.0244012	A	G	0.402844
90384	rs11644601	met-d-XL_VLDL_L	Total lipids in very large VLDL || id:met-d-XL_VLDL_L	0.00436756	16	15172118	7.7e-09	NA	-0.0233248	C	T	0.296692
90385	rs2275647	met-d-XL_VLDL_L	Total lipids in very large VLDL || id:met-d-XL_VLDL_L	0.00415805	13	95231825	8.1e-09	NA	0.0232974	A	G	0.351879
90386	rs9844972	met-d-XL_VLDL_L	Total lipids in very large VLDL || id:met-d-XL_VLDL_L	0.00788678	3	150097635	1.5e-08	NA	0.0414526	C	G	0.070765
90387	rs9968117	met-d-XL_VLDL_L	Total lipids in very large VLDL || id:met-d-XL_VLDL_L	0.00609254	3	52838654	1.5e-08	NA	-0.0353362	T	C	0.120934
90388	rs13186403	met-d-XL_VLDL_L	Total lipids in very large VLDL || id:met-d-XL_VLDL_L	0.00495672	5	67513457	1.5e-08	NA	-0.0269446	T	G	0.215247
90389	rs12294913	met-d-XL_VLDL_L	Total lipids in very large VLDL || id:met-d-XL_VLDL_L	0.00950064	11	64004643	1.8e-08	NA	0.0525573	G	C	0.049059
90390	rs72986845	met-d-XL_VLDL_L	Total lipids in very large VLDL || id:met-d-XL_VLDL_L	0.00587732	1	109615481	2.4e-08	NA	-0.0335938	C	A	0.13555
90391	rs76895963	met-d-XL_VLDL_L	Total lipids in very large VLDL || id:met-d-XL_VLDL_L	0.0154614	12	4384844	2.9e-08	NA	-0.0838592	G	T	0.020556
90392	rs59296513	met-d-XL_VLDL_L	Total lipids in very large VLDL || id:met-d-XL_VLDL_L	0.00427869	8	22882293	3.1e-08	NA	-0.023871	A	G	0.320421
90393	rs4698315	met-d-XL_VLDL_L	Total lipids in very large VLDL || id:met-d-XL_VLDL_L	0.00422103	4	15105312	3.2e-08	NA	0.0226731	C	G	0.66337
90394	rs1130580	met-d-XL_VLDL_L	Total lipids in very large VLDL || id:met-d-XL_VLDL_L	0.00452655	6	31236679	3.2e-08	NA	0.0250072	C	T	0.289862
90395	rs201289443	met-d-XL_VLDL_L	Total lipids in very large VLDL || id:met-d-XL_VLDL_L	0.00412887	10	99710001	3.4e-08	NA	0.0225456	G	C	0.410222
90396	rs883863	met-d-XL_VLDL_L	Total lipids in very large VLDL || id:met-d-XL_VLDL_L	0.00433765	11	116389017	4.1e-08	NA	0.0243375	A	G	0.308022
90397	rs11903847	met-d-XL_VLDL_L	Total lipids in very large VLDL || id:met-d-XL_VLDL_L	0.00428185	2	25592918	4.5e-08	NA	-0.023541	C	T	0.665068
90398	rs261334	met-c-953	Total lipids in very small VLDL || id:met-c-953	0.012298	15	58726744	3.02e-37	19271	-0.159116	C	G	0.769329
90399	rs1532085	met-c-953	Total lipids in very small VLDL || id:met-c-953	0.010504	15	58683366	3.31e-31	19273	-0.123824	G	A	0.594771
90400	rs247617	met-c-953	Total lipids in very small VLDL || id:met-c-953	0.011456	16	56990716	2.05e-27	19268	-0.126084	A	C	0.288773
90401	rs142130958	met-c-953	Total lipids in very small VLDL || id:met-c-953	0.01728	19	11190652	3.73e-27	19272	-0.189235	A	G	0.101869
90402	rs964184	met-c-953	Total lipids in very small VLDL || id:met-c-953	0.014572	11	116648917	6.41e-26	19271	-0.155661	C	G	0.857677
90403	rs952275	met-c-953	Total lipids in very small VLDL || id:met-c-953	0.010358	2	21221399	1.5e-24	19270	0.107487	G	T	0.426607
90404	rs157594	met-c-953	Total lipids in very small VLDL || id:met-c-953	0.011736	19	45425175	1.37e-23	19269	0.119214	G	T	0.588298
90405	rs72660594	met-c-953	Total lipids in very small VLDL || id:met-c-953	0.028825	1	55636240	3.82e-21	19268	-0.276038	C	T	0.035214
90406	rs2980860	met-c-953	Total lipids in very small VLDL || id:met-c-953	0.010298	8	126485337	3.56e-15	19269	-0.082238	G	A	0.48076
90407	rs187607506	met-c-953	Total lipids in very small VLDL || id:met-c-953	0.013216	1	55491915	1.11e-14	19267	-0.103615	T	C	0.211212
90408	rs1168041	met-c-953	Total lipids in very small VLDL || id:met-c-953	0.011744	1	62960250	4.03e-14	19267	0.090096	C	T	0.727042
90409	rs150617279	met-c-953	Total lipids in very small VLDL || id:met-c-953	0.017274	19	20139234	8.97e-13	19271	-0.125254	A	T	0.110688
90410	rs79225634	met-c-953	Total lipids in very small VLDL || id:met-c-953	0.010826	5	74619639	2.37e-11	19268	0.073398	T	C	0.353218
90411	rs115849089	met-c-953	Total lipids in very small VLDL || id:met-c-953	0.017202	8	19912370	4.34e-11	19269	-0.115071	A	G	0.101403
90412	rs1883711	met-c-953	Total lipids in very small VLDL || id:met-c-953	0.024745	20	39179822	1.17e-10	19268	0.161785	C	G	0.05671
90413	rs113531395	met-c-953	Total lipids in very small VLDL || id:met-c-953	0.036341	17	4886829	1.56e-10	19268	-0.235984	T	C	0.026105
90414	rs635634	met-c-953	Total lipids in very small VLDL || id:met-c-953	0.012843	9	136155000	4.96e-10	19270	0.081069	T	C	0.20054
90415	rs629301	met-c-953	Total lipids in very small VLDL || id:met-c-953	0.012444	1	109818306	8.47e-10	19273	0.077484	T	G	0.783555
90416	rs182695896	met-c-953	Total lipids in very small VLDL || id:met-c-953	0.040942	4	74813227	1.78e-09	19268	0.249972	C	A	0.019221
90417	rs2044333	met-c-953	Total lipids in very small VLDL || id:met-c-953	0.010381	15	58646656	5.03e-09	19270	0.061587	A	G	0.490095
90418	rs1318006	met-c-953	Total lipids in very small VLDL || id:met-c-953	0.010354	2	21214152	1.15e-08	19271	0.059962	G	A	0.465675
90419	rs473224	met-d-XS_VLDL_L	Total lipids in very small VLDL || id:met-d-XS_VLDL_L	0.0058079	15	58737341	1e-200	NA	-0.19958	G	T	0.853922
90420	rs261290	met-d-XS_VLDL_L	Total lipids in very small VLDL || id:met-d-XS_VLDL_L	0.0042689	15	58678720	1e-200	NA	-0.205411	C	T	0.654642
90421	rs1065853	met-d-XS_VLDL_L	Total lipids in very small VLDL || id:met-d-XS_VLDL_L	0.00748337	19	45413233	9.2e-186	NA	-0.21144	T	G	0.080584
90422	rs73015024	met-d-XS_VLDL_L	Total lipids in very small VLDL || id:met-d-XS_VLDL_L	0.00624499	19	11197598	1.2e-110	NA	-0.136517	T	G	0.119667
90423	rs693	met-d-XS_VLDL_L	Total lipids in very small VLDL || id:met-d-XS_VLDL_L	0.00405944	2	21232195	4.4e-105	NA	0.0857664	A	G	0.520903
90424	rs10162642	met-d-XS_VLDL_L	Total lipids in very small VLDL || id:met-d-XS_VLDL_L	0.00499945	15	58577163	2.7e-96	NA	-0.102763	A	G	0.21011
90425	rs112875651	met-d-XS_VLDL_L	Total lipids in very small VLDL || id:met-d-XS_VLDL_L	0.00421412	8	126506694	2.2e-87	NA	-0.0808926	A	G	0.392383
90426	rs247616	met-d-XS_VLDL_L	Total lipids in very small VLDL || id:met-d-XS_VLDL_L	0.0043382	16	56989590	1.5e-76	NA	-0.079722	T	C	0.32471
90427	rs964184	met-d-XS_VLDL_L	Total lipids in very small VLDL || id:met-d-XS_VLDL_L	0.00598287	11	116648917	2.1e-71	NA	-0.103315	C	G	0.867255
90428	rs11591147	met-d-XS_VLDL_L	Total lipids in very small VLDL || id:met-d-XS_VLDL_L	0.015466	1	55505647	4.8e-70	NA	-0.266589	T	G	0.017458
90429	rs7534572	met-d-XS_VLDL_L	Total lipids in very small VLDL || id:met-d-XS_VLDL_L	0.00424231	1	62999675	9e-58	NA	0.0667555	G	C	0.647484
90430	rs12740374	met-d-XS_VLDL_L	Total lipids in very small VLDL || id:met-d-XS_VLDL_L	0.00488342	1	109817590	2.6e-57	NA	-0.0768258	T	G	0.221059
90431	rs8107974	met-d-XS_VLDL_L	Total lipids in very small VLDL || id:met-d-XS_VLDL_L	0.0076889	19	19388500	2e-38	NA	-0.0978688	T	A	0.075555
90432	rs12916	met-d-XS_VLDL_L	Total lipids in very small VLDL || id:met-d-XS_VLDL_L	0.00414352	5	74656539	1.2e-31	NA	0.0489404	C	T	0.400342
90433	rs10096633	met-d-XS_VLDL_L	Total lipids in very small VLDL || id:met-d-XS_VLDL_L	0.00615089	8	19830921	1.3e-31	NA	-0.0702154	T	C	0.123912
90434	rs77542162	met-d-XS_VLDL_L	Total lipids in very small VLDL || id:met-d-XS_VLDL_L	0.0136507	17	67081278	1.5e-29	NA	0.15709	G	A	0.022667
90435	rs4704834	met-d-XS_VLDL_L	Total lipids in very small VLDL || id:met-d-XS_VLDL_L	0.00423376	5	156443066	2e-29	NA	0.0471103	G	A	0.644037
90436	rs102274	met-d-XS_VLDL_L	Total lipids in very small VLDL || id:met-d-XS_VLDL_L	0.00426658	11	61557826	8.8e-26	NA	-0.0428997	C	T	0.343862
90437	rs7979473	met-d-XS_VLDL_L	Total lipids in very small VLDL || id:met-d-XS_VLDL_L	0.00420296	12	121420260	6e-25	NA	-0.0431173	G	A	0.612997
90438	rs4665972	met-d-XS_VLDL_L	Total lipids in very small VLDL || id:met-d-XS_VLDL_L	0.00417344	2	27598097	9.9e-25	NA	-0.0422943	C	T	0.604608
90439	rs115478735	met-d-XS_VLDL_L	Total lipids in very small VLDL || id:met-d-XS_VLDL_L	0.00525131	9	136149711	6.1e-23	NA	0.0491778	T	A	0.18331
90440	rs140480140	met-d-XS_VLDL_L	Total lipids in very small VLDL || id:met-d-XS_VLDL_L	0.0123695	19	45421650	1.5e-21	NA	0.112516	A	G	0.028203
90441	rs12208357	met-d-XS_VLDL_L	Total lipids in very small VLDL || id:met-d-XS_VLDL_L	0.00798334	6	160543148	2.8e-21	NA	0.0720748	T	C	0.069998
90442	rs1883711	met-d-XS_VLDL_L	Total lipids in very small VLDL || id:met-d-XS_VLDL_L	0.0119264	20	39179822	5.4e-21	NA	0.106306	C	G	0.0312
90443	rs34330586	met-d-XS_VLDL_L	Total lipids in very small VLDL || id:met-d-XS_VLDL_L	0.004847	3	135800409	7.3e-21	NA	-0.0441532	T	A	0.231206
90444	rs72848251	met-d-XS_VLDL_L	Total lipids in very small VLDL || id:met-d-XS_VLDL_L	0.00526284	6	32601288	2.8e-20	NA	0.0493795	A	G	0.19466
90445	rs9302635	met-d-XS_VLDL_L	Total lipids in very small VLDL || id:met-d-XS_VLDL_L	0.00524166	16	72144174	1.2e-18	NA	-0.0446437	C	T	0.182457
90446	rs115445558	met-d-XS_VLDL_L	Total lipids in very small VLDL || id:met-d-XS_VLDL_L	0.00818398	2	44063098	2.3e-17	NA	-0.0712357	C	G	0.065892
90447	rs10275712	met-d-XS_VLDL_L	Total lipids in very small VLDL || id:met-d-XS_VLDL_L	0.00493446	7	1082918	8.7e-16	NA	-0.0391405	A	G	0.215615
90448	rs439523	met-d-XS_VLDL_L	Total lipids in very small VLDL || id:met-d-XS_VLDL_L	0.00407284	19	49236102	4.2e-15	NA	0.032276	C	T	0.529678
90449	rs4812975	met-d-XS_VLDL_L	Total lipids in very small VLDL || id:met-d-XS_VLDL_L	0.00469019	20	44545460	6.8e-15	NA	0.03478	A	G	0.750341
90450	rs77960347	met-d-XS_VLDL_L	Total lipids in very small VLDL || id:met-d-XS_VLDL_L	0.0177352	18	47109955	1.4e-14	NA	0.133307	G	A	0.013239
90451	rs1471251	met-d-XS_VLDL_L	Total lipids in very small VLDL || id:met-d-XS_VLDL_L	0.0041658	4	87976359	4.7e-14	NA	0.0311484	T	A	0.397126
90452	rs2737245	met-d-XS_VLDL_L	Total lipids in very small VLDL || id:met-d-XS_VLDL_L	0.0045362	8	116658583	1.9e-13	NA	-0.0350071	T	G	0.278598
90453	rs11753995	met-d-XS_VLDL_L	Total lipids in very small VLDL || id:met-d-XS_VLDL_L	0.00539465	6	160575366	7.5e-13	NA	0.03797	A	G	0.171032
90454	rs4860948	met-d-XS_VLDL_L	Total lipids in very small VLDL || id:met-d-XS_VLDL_L	0.00473738	4	69340991	1e-12	NA	0.0326101	A	T	0.244346
90455	rs2738447	met-d-XS_VLDL_L	Total lipids in very small VLDL || id:met-d-XS_VLDL_L	0.00413806	19	11227480	1e-12	NA	0.0299632	C	A	0.59317
90456	rs72631343	met-d-XS_VLDL_L	Total lipids in very small VLDL || id:met-d-XS_VLDL_L	0.00605686	17	67191270	2.3e-12	NA	-0.0428284	G	C	0.129021
90457	rs139974673	met-d-XS_VLDL_L	Total lipids in very small VLDL || id:met-d-XS_VLDL_L	0.0127699	15	44027885	1.4e-11	NA	0.0835474	C	T	0.025918
90458	rs11206517	met-d-XS_VLDL_L	Total lipids in very small VLDL || id:met-d-XS_VLDL_L	0.0113625	1	55526428	2.5e-11	NA	0.0748153	G	T	0.033009
90459	rs77142415	met-d-XS_VLDL_L	Total lipids in very small VLDL || id:met-d-XS_VLDL_L	0.0041622	17	45752738	4.7e-11	NA	0.0269613	T	G	0.525064
90460	rs2523675	met-d-XS_VLDL_L	Total lipids in very small VLDL || id:met-d-XS_VLDL_L	0.00432137	6	31436032	6.5e-11	NA	0.0285691	A	G	0.342108
90461	rs4738679	met-d-XS_VLDL_L	Total lipids in very small VLDL || id:met-d-XS_VLDL_L	0.00431856	8	59370320	6.6e-11	NA	-0.0275447	A	G	0.666722
90462	rs6602911	met-d-XS_VLDL_L	Total lipids in very small VLDL || id:met-d-XS_VLDL_L	0.00422708	13	114547372	1e-10	NA	0.0268767	T	C	0.360032
90463	rs822928	met-d-XS_VLDL_L	Total lipids in very small VLDL || id:met-d-XS_VLDL_L	0.00409212	1	234873275	1.1e-10	NA	0.0253027	C	A	0.529645
90464	rs141469619	met-d-XS_VLDL_L	Total lipids in very small VLDL || id:met-d-XS_VLDL_L	0.0214457	11	116714293	1.7e-10	NA	0.125925	G	A	0.010141
90465	rs1943977	met-d-XS_VLDL_L	Total lipids in very small VLDL || id:met-d-XS_VLDL_L	0.00531371	18	47173181	4e-10	NA	0.0319402	G	A	0.822427
90466	rs117911817	met-d-XS_VLDL_L	Total lipids in very small VLDL || id:met-d-XS_VLDL_L	0.0151744	15	58854753	4.5e-10	NA	-0.0912999	A	G	0.018196
90467	rs28807203	met-d-XS_VLDL_L	Total lipids in very small VLDL || id:met-d-XS_VLDL_L	0.00942206	19	45173951	4.8e-10	NA	-0.0567448	C	A	0.049209
90468	rs9616847	met-d-XS_VLDL_L	Total lipids in very small VLDL || id:met-d-XS_VLDL_L	0.00418466	22	50868669	5.6e-10	NA	0.0268927	T	A	0.388281
90469	rs11096640	met-d-XS_VLDL_L	Total lipids in very small VLDL || id:met-d-XS_VLDL_L	0.00406484	2	20354039	7.1e-10	NA	-0.0242649	A	C	0.483347
90470	rs3782257	met-d-XS_VLDL_L	Total lipids in very small VLDL || id:met-d-XS_VLDL_L	0.00415747	12	124854903	1.5e-09	NA	-0.0239207	A	G	0.610805
90471	rs2486681	met-d-XS_VLDL_L	Total lipids in very small VLDL || id:met-d-XS_VLDL_L	0.00414305	10	94805665	1.7e-09	NA	-0.022612	A	G	0.403405
90472	rs11601507	met-d-XS_VLDL_L	Total lipids in very small VLDL || id:met-d-XS_VLDL_L	0.00790778	11	5701074	1.8e-09	NA	0.0461091	A	C	0.069166
90473	rs79429216	met-d-XS_VLDL_L	Total lipids in very small VLDL || id:met-d-XS_VLDL_L	0.0180611	19	45445517	1.8e-09	NA	0.101448	A	G	0.01273
90474	rs11925442	met-d-XS_VLDL_L	Total lipids in very small VLDL || id:met-d-XS_VLDL_L	0.00618285	3	170687273	1.9e-09	NA	0.0357627	C	T	0.123641
90475	rs117733303	met-d-XS_VLDL_L	Total lipids in very small VLDL || id:met-d-XS_VLDL_L	0.0150597	6	160922870	2.5e-09	NA	-0.0907894	G	A	0.0185
90476	rs10881987	met-d-XS_VLDL_L	Total lipids in very small VLDL || id:met-d-XS_VLDL_L	0.00407058	10	93641869	3e-09	NA	-0.023019	G	A	0.527443
90477	rs10260606	met-d-XS_VLDL_L	Total lipids in very small VLDL || id:met-d-XS_VLDL_L	0.00524234	7	44584551	5.5e-09	NA	0.029394	C	G	0.182659
90478	rs55718143	met-d-XS_VLDL_L	Total lipids in very small VLDL || id:met-d-XS_VLDL_L	0.00538493	7	21613331	1e-08	NA	0.0283025	G	A	0.172118
90479	rs1293261	met-d-XS_VLDL_L	Total lipids in very small VLDL || id:met-d-XS_VLDL_L	0.00405949	1	25713234	1.1e-08	NA	0.0212902	T	A	0.525195
90480	rs6739804	met-d-XS_VLDL_L	Total lipids in very small VLDL || id:met-d-XS_VLDL_L	0.00437391	2	63269604	1.1e-08	NA	0.0240102	C	T	0.686493
90481	rs2495477	met-d-XS_VLDL_L	Total lipids in very small VLDL || id:met-d-XS_VLDL_L	0.00423876	1	55518467	1.2e-08	NA	-0.0233019	G	A	0.393807
90482	rs74747585	met-d-XS_VLDL_L	Total lipids in very small VLDL || id:met-d-XS_VLDL_L	0.0133075	19	45039971	1.5e-08	NA	-0.0742373	C	T	0.025173
90483	rs61946991	met-d-XS_VLDL_L	Total lipids in very small VLDL || id:met-d-XS_VLDL_L	0.00429201	13	32976654	1.9e-08	NA	-0.0254091	C	A	0.451642
90484	rs112103450	met-d-XS_VLDL_L	Total lipids in very small VLDL || id:met-d-XS_VLDL_L	0.00608265	20	34415578	2.3e-08	NA	-0.0347464	C	T	0.129476
90485	rs34670304	met-d-XS_VLDL_L	Total lipids in very small VLDL || id:met-d-XS_VLDL_L	0.00412723	4	38316530	3.7e-08	NA	0.0221648	A	G	0.553265
90486	rs11947558	met-d-XS_VLDL_L	Total lipids in very small VLDL || id:met-d-XS_VLDL_L	0.00466167	4	100497578	3.8e-08	NA	-0.0250841	T	C	0.254548
90487	rs75003668	met-d-XS_VLDL_L	Total lipids in very small VLDL || id:met-d-XS_VLDL_L	0.0114749	17	64195431	3.8e-08	NA	0.0660899	G	A	0.033359
90488	rs13098031	met-d-XS_VLDL_L	Total lipids in very small VLDL || id:met-d-XS_VLDL_L	0.00458178	3	12239931	4e-08	NA	-0.025064	T	G	0.269125
90489	rs964184	met-d-VLDL_L	Total lipids in VLDL || id:met-d-VLDL_L	0.00596803	11	116648917	1e-200	NA	-0.202762	C	G	0.867255
90490	rs328	met-d-VLDL_L	Total lipids in VLDL || id:met-d-VLDL_L	0.00671756	8	19819724	1.5e-153	NA	-0.17544	G	C	0.10031
90491	rs2678379	met-d-VLDL_L	Total lipids in VLDL || id:met-d-VLDL_L	0.00498837	2	21226560	1.5e-111	NA	0.110909	G	A	0.793824
90492	rs28601761	met-d-VLDL_L	Total lipids in VLDL || id:met-d-VLDL_L	0.00414746	8	126500031	4.3e-105	NA	-0.0883393	G	C	0.420164
90493	rs1260326	met-d-VLDL_L	Total lipids in VLDL || id:met-d-VLDL_L	0.00413593	2	27730940	7.6e-105	NA	-0.0884976	C	T	0.603982
90494	rs10455872	met-d-VLDL_L	Total lipids in VLDL || id:met-d-VLDL_L	0.00749855	6	161010118	2.5e-100	NA	-0.156771	G	A	0.07899
90495	rs5112	met-d-VLDL_L	Total lipids in VLDL || id:met-d-VLDL_L	0.00435397	19	45430280	2.7e-90	NA	0.0862931	G	C	0.533746
90496	rs1168032	met-d-VLDL_L	Total lipids in VLDL || id:met-d-VLDL_L	0.00422889	1	62967747	1e-86	NA	0.0817253	G	A	0.644968
90497	rs117733303	met-d-VLDL_L	Total lipids in VLDL || id:met-d-VLDL_L	0.0150061	6	160922870	3.3e-79	NA	-0.283007	G	A	0.0185
90498	rs55747707	met-d-VLDL_L	Total lipids in VLDL || id:met-d-VLDL_L	0.00504354	7	73037366	1.2e-65	NA	-0.086958	A	G	0.203628
90499	rs58542926	met-d-VLDL_L	Total lipids in VLDL || id:met-d-VLDL_L	0.00772002	19	19379549	2.7e-61	NA	-0.126628	T	C	0.074402
90500	rs247616	met-d-VLDL_L	Total lipids in VLDL || id:met-d-VLDL_L	0.00433053	16	56989590	8.3e-48	NA	-0.0621933	T	C	0.32471
90501	rs116843064	met-d-VLDL_L	Total lipids in VLDL || id:met-d-VLDL_L	0.0145231	19	8429323	1.2e-47	NA	-0.20859	A	G	0.019852
90502	rs141469619	met-d-VLDL_L	Total lipids in VLDL || id:met-d-VLDL_L	0.0213925	11	116714293	6e-38	NA	0.261828	G	A	0.010141
90503	rs157592	met-d-VLDL_L	Total lipids in VLDL || id:met-d-VLDL_L	0.0053418	19	45424514	2.7e-37	NA	0.0659666	C	A	0.185289
90504	rs1128249	met-d-VLDL_L	Total lipids in VLDL || id:met-d-VLDL_L	0.00414635	2	165528624	2e-29	NA	-0.0459401	T	G	0.391999
90505	rs4704834	met-d-VLDL_L	Total lipids in VLDL || id:met-d-VLDL_L	0.00422401	5	156443066	2.1e-29	NA	0.0458278	G	A	0.644037
90506	rs11751024	met-d-VLDL_L	Total lipids in VLDL || id:met-d-VLDL_L	0.00413042	6	32586236	7.8e-24	NA	0.0426919	A	C	0.39858
90507	rs150844304	met-d-VLDL_L	Total lipids in VLDL || id:met-d-VLDL_L	0.0128163	15	43726625	1.8e-23	NA	0.124176	C	A	0.025676
90508	rs73015034	met-d-VLDL_L	Total lipids in VLDL || id:met-d-VLDL_L	0.00613449	19	11209722	6.2e-23	NA	-0.0605646	A	C	0.126031
90509	rs4970836	met-d-VLDL_L	Total lipids in VLDL || id:met-d-VLDL_L	0.00482757	1	109821797	4.7e-22	NA	0.0457267	A	G	0.773331
90510	rs4846914	met-d-VLDL_L	Total lipids in VLDL || id:met-d-VLDL_L	0.00414248	1	230295691	1.4e-20	NA	-0.0383278	A	G	0.605389
90511	rs77697917	met-d-VLDL_L	Total lipids in VLDL || id:met-d-VLDL_L	0.0121164	17	41840849	1.8e-18	NA	0.103281	T	C	0.028724
90512	rs13108218	met-d-VLDL_L	Total lipids in VLDL || id:met-d-VLDL_L	0.00419243	4	3443931	6.8e-18	NA	-0.0351325	G	A	0.615355
90513	rs1883711	met-d-VLDL_L	Total lipids in VLDL || id:met-d-VLDL_L	0.0119021	20	39179822	1.7e-17	NA	0.0961295	C	G	0.0312
90514	rs60960031	met-d-VLDL_L	Total lipids in VLDL || id:met-d-VLDL_L	0.00413221	2	21530659	1.2e-16	NA	-0.0341734	A	G	0.402844
90515	rs632057	met-d-VLDL_L	Total lipids in VLDL || id:met-d-VLDL_L	0.00418461	6	139834012	1.4e-16	NA	-0.0348991	G	T	0.627779
90516	rs1471251	met-d-VLDL_L	Total lipids in VLDL || id:met-d-VLDL_L	0.00415608	4	87976359	2.4e-16	NA	0.0329485	T	A	0.397126
90517	rs2000999	met-d-VLDL_L	Total lipids in VLDL || id:met-d-VLDL_L	0.00517198	16	72108093	3e-16	NA	0.0408139	A	G	0.188616
90518	rs684773	met-d-VLDL_L	Total lipids in VLDL || id:met-d-VLDL_L	0.00479349	3	135956305	4.2e-16	NA	0.0375523	C	A	0.767067
90519	rs12916	met-d-VLDL_L	Total lipids in VLDL || id:met-d-VLDL_L	0.00413398	5	74656539	5.1e-16	NA	0.0331077	C	T	0.400342
90520	rs2186037	met-d-VLDL_L	Total lipids in VLDL || id:met-d-VLDL_L	0.00405893	6	127455029	2.4e-15	NA	0.0309386	G	A	0.51879
90521	rs146203232	met-d-VLDL_L	Total lipids in VLDL || id:met-d-VLDL_L	0.00773842	6	160521885	2.9e-15	NA	0.0593629	T	C	0.07466
90522	rs13423088	met-d-VLDL_L	Total lipids in VLDL || id:met-d-VLDL_L	0.00435189	2	227026864	2.3e-14	NA	-0.0328136	A	T	0.317021
90523	rs2478236	met-d-VLDL_L	Total lipids in VLDL || id:met-d-VLDL_L	0.00413438	10	94797973	1e-13	NA	-0.0285495	A	G	0.403779
90524	rs10761716	met-d-VLDL_L	Total lipids in VLDL || id:met-d-VLDL_L	0.00408163	10	64882300	1.1e-13	NA	-0.0300645	G	C	0.441499
90525	rs114165349	met-d-VLDL_L	Total lipids in VLDL || id:met-d-VLDL_L	0.0135816	1	27021913	3.6e-13	NA	0.100987	C	G	0.022956
90526	rs7133378	met-d-VLDL_L	Total lipids in VLDL || id:met-d-VLDL_L	0.00434301	12	124409502	6e-13	NA	-0.0302004	A	G	0.319792
90527	rs261290	met-d-VLDL_L	Total lipids in VLDL || id:met-d-VLDL_L	0.00427049	15	58678720	1.3e-12	NA	-0.0299629	C	T	0.654642
90528	rs6602911	met-d-VLDL_L	Total lipids in VLDL || id:met-d-VLDL_L	0.00421771	13	114547372	1.7e-12	NA	0.0292477	T	C	0.360032
90529	rs998584	met-d-VLDL_L	Total lipids in VLDL || id:met-d-VLDL_L	0.00405011	6	43757896	2.7e-12	NA	0.0280854	A	C	0.482334
90530	rs11976955	met-d-VLDL_L	Total lipids in VLDL || id:met-d-VLDL_L	0.00437146	7	130433594	3.1e-12	NA	0.0309014	G	C	0.314213
90531	rs2081687	met-d-VLDL_L	Total lipids in VLDL || id:met-d-VLDL_L	0.00428652	8	59388565	6.6e-12	NA	-0.0288342	C	T	0.663094
90532	rs174557	met-d-VLDL_L	Total lipids in VLDL || id:met-d-VLDL_L	0.00438069	11	61581368	1.2e-11	NA	0.0290244	G	A	0.306773
90533	rs13265201	met-d-VLDL_L	Total lipids in VLDL || id:met-d-VLDL_L	0.00417983	8	11493678	1.6e-11	NA	0.0289689	G	C	0.396268
90534	rs4760254	met-d-VLDL_L	Total lipids in VLDL || id:met-d-VLDL_L	0.00473448	12	57766392	6.7e-11	NA	-0.0307791	C	G	0.239057
90535	rs3860847	met-d-VLDL_L	Total lipids in VLDL || id:met-d-VLDL_L	0.00497153	8	126631799	2.2e-10	NA	0.0312865	A	G	0.212511
90536	rs12055389	met-d-VLDL_L	Total lipids in VLDL || id:met-d-VLDL_L	0.009056	6	161091952	3.7e-10	NA	0.0566444	T	C	0.054089
90537	rs1557550	met-d-VLDL_L	Total lipids in VLDL || id:met-d-VLDL_L	0.00884736	6	32452202	1.2e-09	NA	0.0509897	T	C	0.057438
90538	rs42125	met-d-VLDL_L	Total lipids in VLDL || id:met-d-VLDL_L	0.0149257	7	72823777	1.4e-09	NA	0.0891431	G	A	0.023006
90539	rs57192995	met-d-VLDL_L	Total lipids in VLDL || id:met-d-VLDL_L	0.00879521	19	8439538	1.5e-09	NA	-0.052654	C	G	0.056299
90540	rs8078513	met-d-VLDL_L	Total lipids in VLDL || id:met-d-VLDL_L	0.00884756	17	17431208	1.6e-09	NA	0.0542735	A	C	0.057351
90541	rs9616847	met-d-VLDL_L	Total lipids in VLDL || id:met-d-VLDL_L	0.00417614	22	50868669	3.7e-09	NA	0.0242607	T	A	0.388281
90542	rs2081194	met-d-VLDL_L	Total lipids in VLDL || id:met-d-VLDL_L	0.00424419	19	49263477	5e-09	NA	-0.0264785	C	G	0.601355
90543	rs149394327	met-d-VLDL_L	Total lipids in VLDL || id:met-d-VLDL_L	0.0118435	17	64228995	7.4e-09	NA	-0.0658674	C	G	0.030379
90544	rs4299376	met-d-VLDL_L	Total lipids in VLDL || id:met-d-VLDL_L	0.00433453	2	44072576	7.7e-09	NA	-0.0252398	T	G	0.676279
90545	rs4810479	met-d-VLDL_L	Total lipids in VLDL || id:met-d-VLDL_L	0.00467944	20	44545048	1e-08	NA	-0.0260025	T	C	0.750222
90546	rs62222988	met-d-VLDL_L	Total lipids in VLDL || id:met-d-VLDL_L	0.0041979	21	40569508	1.4e-08	NA	0.0220154	C	T	0.373877
90547	rs2915400	met-d-VLDL_L	Total lipids in VLDL || id:met-d-VLDL_L	0.00481269	11	14364951	1.8e-08	NA	0.026247	C	T	0.767812
90548	rs12039675	met-d-VLDL_L	Total lipids in VLDL || id:met-d-VLDL_L	0.00406791	1	234875182	2.1e-08	NA	-0.0212983	G	C	0.500947
90549	rs9968117	met-d-VLDL_L	Total lipids in VLDL || id:met-d-VLDL_L	0.00620772	3	52838654	2.2e-08	NA	-0.0357046	T	C	0.120934
90550	rs4698315	met-d-VLDL_L	Total lipids in VLDL || id:met-d-VLDL_L	0.00430097	4	15105312	3e-08	NA	0.0229783	C	G	0.66337
90551	rs4491981	met-d-VLDL_L	Total lipids in VLDL || id:met-d-VLDL_L	0.00476443	4	171563776	3.9e-08	NA	-0.0255127	A	C	0.241217
90552	rs13188623	met-d-VLDL_L	Total lipids in VLDL || id:met-d-VLDL_L	0.00526716	5	67492589	3.9e-08	NA	-0.0276184	C	T	0.182683
90553	rs56001710	met-d-VLDL_L	Total lipids in VLDL || id:met-d-VLDL_L	0.00423083	7	25983400	4.3e-08	NA	-0.0222717	T	A	0.58058
90554	rs2721961	met-d-VLDL_L	Total lipids in VLDL || id:met-d-VLDL_L	0.00450981	8	116657911	4.4e-08	NA	-0.0252325	G	T	0.280826
90555	rs1077835	met-c-937	Total phosphoglycerides || id:met-c-937	0.01439	15	58723426	4.7e-36	13512	0.181546	G	A	0.249603
90556	rs1532085	met-c-937	Total phosphoglycerides || id:met-c-937	0.012451	15	58683366	1.37e-26	13519	-0.13373	G	A	0.58366
90557	rs821840	met-c-937	Total phosphoglycerides || id:met-c-937	0.014599	16	56993886	5.18e-15	13517	0.114945	G	A	0.251709
90558	rs3741298	met-c-937	Total phosphoglycerides || id:met-c-937	0.014472	11	116657561	2.76e-13	13516	-0.106412	T	C	0.769882
90559	rs1168041	met-c-937	Total phosphoglycerides || id:met-c-937	0.014095	1	62960250	3.44e-11	13515	0.094006	C	T	0.730243
90560	rs143020224	met-c-937	Total phosphoglycerides || id:met-c-937	0.019489	19	11187324	2.86e-10	13515	-0.123699	G	C	0.121511
90561	rs17414716	met-c-937	Total phosphoglycerides || id:met-c-937	0.03765	1	55759138	2.99e-10	13514	-0.238713	G	A	0.028579
90562	rs1260326	met-c-937	Total phosphoglycerides || id:met-c-937	0.012651	2	27730940	6.83e-09	13519	-0.073791	C	T	0.63673
90563	rs77451458	met-c-937	Total phosphoglycerides || id:met-c-937	0.019002	18	46936305	2.7e-08	13514	0.10633	A	G	0.11792
90564	rs261290	met-d-Total_PL	Total phospholipids in lipoprotein particles || id:met-d-Total_PL	0.00414186	15	58678720	1e-200	NA	-0.12942	C	T	0.654642
90565	rs1065853	met-d-Total_PL	Total phospholipids in lipoprotein particles || id:met-d-Total_PL	0.00725315	19	45413233	4.5e-138	NA	-0.179449	T	G	0.080584
90566	rs473224	met-d-Total_PL	Total phospholipids in lipoprotein particles || id:met-d-Total_PL	0.00563506	15	58737341	9.29e-107	NA	-0.123223	G	T	0.853922
90567	rs3764261	met-d-Total_PL	Total phospholipids in lipoprotein particles || id:met-d-Total_PL	0.00419993	16	56993324	2.3e-87	NA	0.081672	A	C	0.324423
90568	rs1002687	met-d-Total_PL	Total phospholipids in lipoprotein particles || id:met-d-Total_PL	0.00410774	1	62963737	6.7e-73	NA	0.0727986	A	G	0.644777
90569	rs77960347	met-d-Total_PL	Total phospholipids in lipoprotein particles || id:met-d-Total_PL	0.0171744	18	47109955	2.3e-65	NA	0.290602	G	A	0.013239
90570	rs1260326	met-d-Total_PL	Total phospholipids in lipoprotein particles || id:met-d-Total_PL	0.00401871	2	27730940	1.7e-58	NA	-0.0643463	C	T	0.603982
90571	rs9304381	met-d-Total_PL	Total phospholipids in lipoprotein particles || id:met-d-Total_PL	0.00510488	18	47158234	9.4e-53	NA	0.0777737	T	C	0.818411
90572	rs112875651	met-d-Total_PL	Total phospholipids in lipoprotein particles || id:met-d-Total_PL	0.00408306	8	126506694	2.3e-50	NA	-0.0604592	A	G	0.392383
90573	rs525028	met-d-Total_PL	Total phospholipids in lipoprotein particles || id:met-d-Total_PL	0.00434688	11	116705516	6.8e-48	NA	-0.0621945	A	G	0.708552
90574	rs58542926	met-d-Total_PL	Total phospholipids in lipoprotein particles || id:met-d-Total_PL	0.00749657	19	19379549	1.5e-47	NA	-0.105254	T	C	0.074402
90575	rs142158911	met-d-Total_PL	Total phospholipids in lipoprotein particles || id:met-d-Total_PL	0.0061604	19	11190534	1.3e-44	NA	-0.0856032	A	G	0.116718
90576	rs672889	met-d-Total_PL	Total phospholipids in lipoprotein particles || id:met-d-Total_PL	0.00566039	2	21319016	5.6e-43	NA	0.0756943	G	T	0.860131
90577	rs9987289	met-d-Total_PL	Total phospholipids in lipoprotein particles || id:met-d-Total_PL	0.00684311	8	9183358	2.2e-39	NA	0.0891346	G	A	0.909162
90578	rs102275	met-d-Total_PL	Total phospholipids in lipoprotein particles || id:met-d-Total_PL	0.00411205	11	61557803	7.2e-39	NA	-0.0520779	C	T	0.349784
90579	rs10162642	met-d-Total_PL	Total phospholipids in lipoprotein particles || id:met-d-Total_PL	0.00485067	15	58577163	6.4e-37	NA	-0.0599852	A	G	0.21011
90580	rs2740488	met-d-Total_PL	Total phospholipids in lipoprotein particles || id:met-d-Total_PL	0.00446522	9	107661742	5.1e-26	NA	-0.0468761	C	A	0.265313
90581	rs12740374	met-d-Total_PL	Total phospholipids in lipoprotein particles || id:met-d-Total_PL	0.00473123	1	109817590	1.7e-24	NA	-0.0476466	T	G	0.221059
90582	rs17699030	met-d-Total_PL	Total phospholipids in lipoprotein particles || id:met-d-Total_PL	0.0108773	19	11330942	1.4e-23	NA	-0.108515	G	A	0.033712
90583	rs4549504	met-d-Total_PL	Total phospholipids in lipoprotein particles || id:met-d-Total_PL	0.00404302	5	74808237	2.4e-22	NA	0.0388982	T	G	0.383754
90584	rs186696265	met-d-Total_PL	Total phospholipids in lipoprotein particles || id:met-d-Total_PL	0.0165936	6	161111700	7.9e-21	NA	-0.152313	T	C	0.014352
90585	rs6882345	met-d-Total_PL	Total phospholipids in lipoprotein particles || id:met-d-Total_PL	0.00407439	5	156397673	2.6e-19	NA	0.0365199	A	G	0.632845
90586	rs72997616	met-d-Total_PL	Total phospholipids in lipoprotein particles || id:met-d-Total_PL	0.00676811	11	75474195	8.1e-19	NA	-0.0605154	A	C	0.094103
90587	rs11895352	met-d-Total_PL	Total phospholipids in lipoprotein particles || id:met-d-Total_PL	0.00394648	2	20367135	9.3e-18	NA	-0.0333912	T	C	0.475363
90588	rs7979473	met-d-Total_PL	Total phospholipids in lipoprotein particles || id:met-d-Total_PL	0.00407202	12	121420260	1.4e-16	NA	-0.0332255	G	A	0.612997
90589	rs635634	met-d-Total_PL	Total phospholipids in lipoprotein particles || id:met-d-Total_PL	0.00509775	9	136155000	2.2e-16	NA	0.0399942	T	C	0.183549
90590	rs2792735	met-d-Total_PL	Total phospholipids in lipoprotein particles || id:met-d-Total_PL	0.00438064	10	113921825	1e-15	NA	-0.0348167	A	G	0.720334
90591	rs11789603	met-d-Total_PL	Total phospholipids in lipoprotein particles || id:met-d-Total_PL	0.00632951	9	107647019	2.4e-15	NA	0.0503894	T	C	0.108813
90592	rs2642438	met-d-Total_PL	Total phospholipids in lipoprotein particles || id:met-d-Total_PL	0.00430715	1	220970028	4.2e-15	NA	0.0323305	G	A	0.703836
90593	rs1800961	met-d-Total_PL	Total phospholipids in lipoprotein particles || id:met-d-Total_PL	0.0114859	20	43042364	2.4e-14	NA	-0.0881409	T	C	0.030197
90594	rs56030824	met-d-Total_PL	Total phospholipids in lipoprotein particles || id:met-d-Total_PL	0.00420209	11	47397353	3.3e-14	NA	-0.0311518	A	G	0.323076
90595	rs602662	met-d-Total_PL	Total phospholipids in lipoprotein particles || id:met-d-Total_PL	0.00394451	19	49206985	4.1e-13	NA	0.0288809	A	G	0.534364
90596	rs6606717	met-d-Total_PL	Total phospholipids in lipoprotein particles || id:met-d-Total_PL	0.00392894	12	109873227	5.1e-13	NA	0.0270352	C	A	0.523163
90597	rs1131285	met-d-Total_PL	Total phospholipids in lipoprotein particles || id:met-d-Total_PL	0.00410985	6	31323953	5.3e-13	NA	0.0326036	G	C	0.648345
90598	rs4860948	met-d-Total_PL	Total phospholipids in lipoprotein particles || id:met-d-Total_PL	0.00458926	4	69340991	2e-12	NA	0.0319328	A	T	0.244346
90599	rs1057558	met-d-Total_PL	Total phospholipids in lipoprotein particles || id:met-d-Total_PL	0.00474778	7	1062366	3.2e-12	NA	-0.0317823	C	T	0.220311
90600	rs5754102	met-d-Total_PL	Total phospholipids in lipoprotein particles || id:met-d-Total_PL	0.0051424	22	21916272	6.2e-12	NA	-0.0346259	A	C	0.183264
90601	rs1883711	met-d-Total_PL	Total phospholipids in lipoprotein particles || id:met-d-Total_PL	0.0115551	20	39179822	8.9e-12	NA	0.0746485	C	G	0.0312
90602	rs4299376	met-d-Total_PL	Total phospholipids in lipoprotein particles || id:met-d-Total_PL	0.00421168	2	44072576	2.3e-11	NA	-0.0278048	T	G	0.676279
90603	rs4008004	met-d-Total_PL	Total phospholipids in lipoprotein particles || id:met-d-Total_PL	0.00475389	9	15300968	3.4e-11	NA	0.0307417	A	C	0.221868
90604	rs12750160	met-d-Total_PL	Total phospholipids in lipoprotein particles || id:met-d-Total_PL	0.0184912	1	55674000	5e-11	NA	-0.112923	T	C	0.012266
90605	rs140145058	met-d-Total_PL	Total phospholipids in lipoprotein particles || id:met-d-Total_PL	0.00585855	6	32597435	1e-10	NA	0.0367254	G	A	0.135319
90606	rs553427	met-d-Total_PL	Total phospholipids in lipoprotein particles || id:met-d-Total_PL	0.00393314	1	234852760	1.2e-10	NA	0.0243596	T	C	0.517038
90607	rs11065991	met-d-Total_PL	Total phospholipids in lipoprotein particles || id:met-d-Total_PL	0.00399661	12	112083162	1.2e-10	NA	-0.0252445	T	C	0.41585
90608	rs72836561	met-d-Total_PL	Total phospholipids in lipoprotein particles || id:met-d-Total_PL	0.0112622	17	41926126	1.5e-10	NA	-0.0716197	T	C	0.031483
90609	rs534417	met-d-Total_PL	Total phospholipids in lipoprotein particles || id:met-d-Total_PL	0.00592635	1	23784965	1.6e-10	NA	0.0373402	G	A	0.874996
90610	rs77303550	met-d-Total_PL	Total phospholipids in lipoprotein particles || id:met-d-Total_PL	0.00499274	16	72079657	2.4e-10	NA	-0.0312539	T	C	0.192707
90611	rs117488242	met-d-Total_PL	Total phospholipids in lipoprotein particles || id:met-d-Total_PL	0.00609416	10	5261832	6.8e-10	NA	-0.0377189	G	A	0.131665
90612	rs13107325	met-d-Total_PL	Total phospholipids in lipoprotein particles || id:met-d-Total_PL	0.00749727	4	103188709	7.5e-10	NA	-0.0444795	T	C	0.074284
90613	rs75911530	met-d-Total_PL	Total phospholipids in lipoprotein particles || id:met-d-Total_PL	0.0115957	16	57049137	7.6e-10	NA	-0.0669153	A	G	0.032886
90614	rs2820232	met-d-Total_PL	Total phospholipids in lipoprotein particles || id:met-d-Total_PL	0.00398571	6	35003603	8.6e-10	NA	-0.0234925	T	G	0.430371
90615	rs10773112	met-d-Total_PL	Total phospholipids in lipoprotein particles || id:met-d-Total_PL	0.00438138	12	125338529	2.8e-09	NA	0.0262047	T	C	0.720433
90616	rs11620783	met-d-Total_PL	Total phospholipids in lipoprotein particles || id:met-d-Total_PL	0.00399266	14	24871530	6.9e-09	NA	0.0222923	T	C	0.431547
90617	rs3770586	met-d-Total_PL	Total phospholipids in lipoprotein particles || id:met-d-Total_PL	0.00395029	2	169828995	1.6e-08	NA	-0.021896	T	C	0.48399
90618	rs77542162	met-d-Total_PL	Total phospholipids in lipoprotein particles || id:met-d-Total_PL	0.0132267	17	67081278	2.2e-08	NA	0.077489	G	A	0.022667
90619	rs12208357	met-d-Total_PL	Total phospholipids in lipoprotein particles || id:met-d-Total_PL	0.00773452	6	160543148	3.1e-08	NA	0.0413319	T	C	0.069998
90620	rs2066714	met-d-Total_PL	Total phospholipids in lipoprotein particles || id:met-d-Total_PL	0.00584503	9	107586753	3.3e-08	NA	0.0310767	C	T	0.128934
90621	rs12067569	met-d-Total_PL	Total phospholipids in lipoprotein particles || id:met-d-Total_PL	0.0119845	1	55528629	4.1e-08	NA	0.0614196	A	G	0.028129
90622	rs45446698	ieu-b-4864	Total Testosterone || id:ieu-b-4864	0.0083647	7	99332948	1e-200	NA	-0.312449	G	T	0.036476
90623	rs6684361	ieu-b-4864	Total Testosterone || id:ieu-b-4864	0.00340885	1	101737743	5.6e-72	NA	0.0611607	C	T	0.312089
90624	rs36032941	ieu-b-4864	Total Testosterone || id:ieu-b-4864	0.00349001	10	5062752	5.1e-57	NA	-0.0555401	A	C	0.292362
90625	rs58072681	ieu-b-4864	Total Testosterone || id:ieu-b-4864	0.00609963	16	81590541	7.6e-49	NA	0.0895985	C	T	0.072484
90626	rs590097	ieu-b-4864	Total Testosterone || id:ieu-b-4864	0.0032978	2	111934107	5.7e-47	NA	0.0474651	G	T	0.649287
90627	rs629042	ieu-b-4864	Total Testosterone || id:ieu-b-4864	0.00323938	13	22318506	2.5e-45	NA	0.0457678	C	G	0.612723
90628	rs117327231	ieu-b-4864	Total Testosterone || id:ieu-b-4864	0.0103323	18	71916636	1.6e-44	NA	0.144653	A	C	0.023715
90629	rs36182456	ieu-b-4864	Total Testosterone || id:ieu-b-4864	0.00380573	6	119167949	2.7e-42	NA	0.0518677	A	G	0.78172
90630	rs79586456	ieu-b-4864	Total Testosterone || id:ieu-b-4864	0.00630972	11	62913582	1.8e-31	NA	0.0736444	A	G	0.067076
90631	rs1134095	ieu-b-4864	Total Testosterone || id:ieu-b-4864	0.00315509	8	143954290	8.6e-31	NA	-0.0363996	A	G	0.553618
90632	rs8111359	ieu-b-4864	Total Testosterone || id:ieu-b-4864	0.0054744	19	10471462	6.6e-29	NA	-0.0610807	T	C	0.093472
90633	rs9642092	ieu-b-4864	Total Testosterone || id:ieu-b-4864	0.0038906	7	137799323	1.1e-28	NA	0.0432338	T	C	0.79399
90634	rs1171617	ieu-b-4864	Total Testosterone || id:ieu-b-4864	0.00373885	10	61467182	2.4e-28	NA	0.041289	T	G	0.770347
90635	rs1214759	ieu-b-4864	Total Testosterone || id:ieu-b-4864	0.00336783	6	43352980	5.4e-22	NA	0.0324661	G	A	0.679056
90636	rs34060476	ieu-b-4864	Total Testosterone || id:ieu-b-4864	0.00459046	7	73037956	1.2e-21	NA	0.0438926	G	A	0.135375
90637	rs12658172	ieu-b-4864	Total Testosterone || id:ieu-b-4864	0.00438517	5	124205385	2.2e-21	NA	-0.0416447	C	G	0.156772
90638	rs10817260	ieu-b-4864	Total Testosterone || id:ieu-b-4864	0.00409337	9	114828332	3.6e-20	NA	-0.0376605	T	C	0.189333
90639	rs4464040	ieu-b-4864	Total Testosterone || id:ieu-b-4864	0.00443873	15	79840557	5.9e-20	NA	-0.0405937	T	C	0.148196
90640	rs12436785	ieu-b-4864	Total Testosterone || id:ieu-b-4864	0.00318676	14	98550490	7.2e-20	NA	0.0290759	C	T	0.419242
90641	rs850294	ieu-b-4864	Total Testosterone || id:ieu-b-4864	0.00497962	11	123437669	9.9e-20	NA	0.0452636	T	C	0.114183
90642	rs6788984	ieu-b-4864	Total Testosterone || id:ieu-b-4864	0.00451461	3	41107173	1.6e-19	NA	-0.0408146	G	A	0.14373
90643	rs9527	ieu-b-4864	Total Testosterone || id:ieu-b-4864	0.00368164	10	104623578	2.7e-19	NA	-0.0330583	T	C	0.240105
90644	rs4804181	ieu-b-4864	Total Testosterone || id:ieu-b-4864	0.00382471	19	12509536	2.7e-19	NA	-0.0343441	A	C	0.777483
90645	rs11774829	ieu-b-4864	Total Testosterone || id:ieu-b-4864	0.00525458	8	105978368	7.4e-19	NA	0.0466002	A	T	0.1019
90646	rs2342307	ieu-b-4864	Total Testosterone || id:ieu-b-4864	0.00326074	3	195942487	2.3e-18	NA	-0.0285088	G	A	0.615192
90647	rs1260326	ieu-b-4864	Total Testosterone || id:ieu-b-4864	0.00321756	2	27730940	2.8e-18	NA	0.0280491	C	T	0.608239
90648	rs1889236	ieu-b-4864	Total Testosterone || id:ieu-b-4864	0.00374435	20	48905967	3.3e-18	NA	-0.0325784	T	C	0.230158
90649	rs2261033	ieu-b-4864	Total Testosterone || id:ieu-b-4864	0.00315804	6	31603591	3.2e-17	NA	0.0266542	G	A	0.433135
90650	rs8093038	ieu-b-4864	Total Testosterone || id:ieu-b-4864	0.00526395	18	72036182	4.4e-17	NA	-0.0442243	C	T	0.100013
90651	rs7575635	ieu-b-4864	Total Testosterone || id:ieu-b-4864	0.0039782	2	43515427	3.9e-16	NA	-0.0323923	T	C	0.193928
90652	rs11249524	ieu-b-4864	Total Testosterone || id:ieu-b-4864	0.00315437	4	69946371	5.9e-16	NA	-0.0255226	C	T	0.454115
90653	rs784420	ieu-b-4864	Total Testosterone || id:ieu-b-4864	0.00345106	5	77987524	1.3e-15	NA	0.0276032	G	A	0.292025
90654	rs12683780	ieu-b-4864	Total Testosterone || id:ieu-b-4864	0.00343951	9	16252807	1.3e-15	NA	-0.0274871	C	A	0.330274
90655	rs13022088	ieu-b-4864	Total Testosterone || id:ieu-b-4864	0.00352747	2	12567937	2.8e-15	NA	0.0278696	G	A	0.27636
90656	rs1119208	ieu-b-4864	Total Testosterone || id:ieu-b-4864	0.00330484	5	76488613	3.6e-15	NA	-0.0260057	T	C	0.34923
90657	rs9399469	ieu-b-4864	Total Testosterone || id:ieu-b-4864	0.0032638	6	144318529	4e-15	NA	0.0256376	A	T	0.623635
90658	rs61237993	ieu-b-4864	Total Testosterone || id:ieu-b-4864	0.00468973	9	34130435	5.8e-15	NA	0.036618	A	G	0.129325
90659	rs76505784	ieu-b-4864	Total Testosterone || id:ieu-b-4864	0.00902254	18	72023748	2.6e-14	NA	-0.0687077	C	T	0.032487
90660	rs312023	ieu-b-4864	Total Testosterone || id:ieu-b-4864	0.00316332	11	68097049	4.6e-14	NA	-0.0238637	A	G	0.525969
90661	rs2801885	ieu-b-4864	Total Testosterone || id:ieu-b-4864	0.00357374	10	5048014	4.9e-14	NA	-0.0269284	G	A	0.269965
90662	rs10822145	ieu-b-4864	Total Testosterone || id:ieu-b-4864	0.00314749	10	64934548	5.8e-14	NA	0.0236448	T	C	0.477824
90663	rs8044524	ieu-b-4864	Total Testosterone || id:ieu-b-4864	0.00321801	16	81603771	8.7e-14	NA	-0.0240018	A	G	0.60121
90664	rs7342537	ieu-b-4864	Total Testosterone || id:ieu-b-4864	0.011695	14	21555063	9.1e-14	NA	0.0871654	G	A	0.018599
90665	rs11673591	ieu-b-4864	Total Testosterone || id:ieu-b-4864	0.00361847	19	41985931	1e-13	NA	-0.0269222	T	A	0.746085
90666	rs371862	ieu-b-4864	Total Testosterone || id:ieu-b-4864	0.00340521	11	72288843	1.2e-13	NA	-0.0252504	T	C	0.30726
90667	rs4245930	ieu-b-4864	Total Testosterone || id:ieu-b-4864	0.00325418	4	109038654	5.9e-13	NA	-0.0234395	A	G	0.631101
90668	rs3933469	ieu-b-4864	Total Testosterone || id:ieu-b-4864	0.00356876	17	7499502	7.3e-13	NA	0.025603	A	G	0.268335
90669	rs974801	ieu-b-4864	Total Testosterone || id:ieu-b-4864	0.00325992	4	106071064	8e-13	NA	0.0233453	G	A	0.367299
90670	rs7618363	ieu-b-4864	Total Testosterone || id:ieu-b-4864	0.00432142	3	10545125	1.6e-12	NA	-0.0305355	G	C	0.15741
90671	rs6008259	ieu-b-4864	Total Testosterone || id:ieu-b-4864	0.00411974	22	46633782	2.3e-12	NA	-0.0288927	A	G	0.17752
90672	rs11892043	ieu-b-4864	Total Testosterone || id:ieu-b-4864	0.00353304	2	24990082	3.5e-12	NA	-0.0245709	G	A	0.270918
90673	rs17245822	ieu-b-4864	Total Testosterone || id:ieu-b-4864	0.00328154	13	73131694	3.8e-12	NA	0.0227913	C	A	0.374486
90674	rs55911644	ieu-b-4864	Total Testosterone || id:ieu-b-4864	0.00327442	7	156311364	5.7e-12	NA	-0.0225545	A	T	0.359692
90675	rs12143068	ieu-b-4864	Total Testosterone || id:ieu-b-4864	0.00360971	1	113138110	8.7e-12	NA	-0.0246428	G	A	0.252539
90676	rs58282071	ieu-b-4864	Total Testosterone || id:ieu-b-4864	0.00745809	5	35267743	1.1e-11	NA	-0.0506314	G	A	0.04734
90677	rs78865787	ieu-b-4864	Total Testosterone || id:ieu-b-4864	0.00868934	16	4156809	2.2e-11	NA	-0.0581436	G	A	0.033811
90678	rs7633673	ieu-b-4864	Total Testosterone || id:ieu-b-4864	0.00319504	3	152084243	2.9e-11	NA	-0.0212506	A	G	0.405397
90679	rs11683361	ieu-b-4864	Total Testosterone || id:ieu-b-4864	0.0039906	2	112380559	3.2e-11	NA	0.0264912	G	C	0.807018
90680	rs34931250	ieu-b-4864	Total Testosterone || id:ieu-b-4864	0.00667115	17	66879927	3.9e-11	NA	-0.0440774	T	C	0.058979
90681	rs1918975	ieu-b-4864	Total Testosterone || id:ieu-b-4864	0.00320744	3	169179876	9.1e-11	NA	-0.0207904	T	C	0.595574
90682	rs143764008	ieu-b-4864	Total Testosterone || id:ieu-b-4864	0.00379197	7	99399963	1e-10	NA	-0.0245108	A	G	0.458789
90683	rs17649719	ieu-b-4864	Total Testosterone || id:ieu-b-4864	0.00323308	6	127226814	1.3e-10	NA	-0.0207734	C	G	0.384037
90684	rs1989147	ieu-b-4864	Total Testosterone || id:ieu-b-4864	0.00402565	1	7909373	1.6e-10	NA	-0.0257622	T	C	0.191364
90685	rs10184382	ieu-b-4864	Total Testosterone || id:ieu-b-4864	0.00318279	2	20277070	2e-10	NA	0.0202495	T	C	0.446216
90686	rs67128646	ieu-b-4864	Total Testosterone || id:ieu-b-4864	0.00361809	16	30672097	2.4e-10	NA	0.0229157	C	A	0.252906
90687	rs11676745	ieu-b-4864	Total Testosterone || id:ieu-b-4864	0.00332892	2	43282963	3e-10	NA	0.0209746	C	G	0.660983
90688	rs78816356	ieu-b-4864	Total Testosterone || id:ieu-b-4864	0.00530437	6	1373614	3.1e-10	NA	0.0333871	A	G	0.099103
90689	rs13153019	ieu-b-4864	Total Testosterone || id:ieu-b-4864	0.00365609	5	176782218	3.5e-10	NA	0.0229443	C	T	0.250394
90690	rs75287599	ieu-b-4864	Total Testosterone || id:ieu-b-4864	0.00587387	19	49517140	4.2e-10	NA	0.036683	T	C	0.078047
90691	rs10866828	ieu-b-4864	Total Testosterone || id:ieu-b-4864	0.00362035	8	23401534	4.9e-10	NA	0.0225307	T	C	0.256742
90692	rs4149056	ieu-b-4864	Total Testosterone || id:ieu-b-4864	0.00436998	12	21331549	8.9e-10	NA	0.0267818	C	T	0.152701
90693	rs11031005	ieu-b-4864	Total Testosterone || id:ieu-b-4864	0.00450042	11	30226356	1.3e-09	NA	0.0273306	C	T	0.143584
90694	rs61964100	ieu-b-4864	Total Testosterone || id:ieu-b-4864	0.00887575	13	109924283	1.6e-09	NA	-0.0535352	T	G	0.032839
90695	rs1453373	ieu-b-4864	Total Testosterone || id:ieu-b-4864	0.00327848	2	178221668	2.5e-09	NA	-0.0195434	A	G	0.644585
90696	rs246660	ieu-b-4864	Total Testosterone || id:ieu-b-4864	0.00376338	5	142424022	3e-09	NA	0.0223277	T	C	0.228091
90697	rs2293275	ieu-b-4864	Total Testosterone || id:ieu-b-4864	0.00320302	2	48921375	3.1e-09	NA	-0.0189892	C	T	0.577365
90698	rs17677724	ieu-b-4864	Total Testosterone || id:ieu-b-4864	0.00427254	5	128015370	3.6e-09	NA	-0.0252101	T	C	0.164125
90699	rs2142361	ieu-b-4864	Total Testosterone || id:ieu-b-4864	0.00472977	21	18289770	3.7e-09	NA	-0.0278877	G	C	0.872389
90700	rs17558745	ieu-b-4864	Total Testosterone || id:ieu-b-4864	0.00341965	1	218548521	3.9e-09	NA	-0.0201411	T	C	0.309223
90701	rs10852974	ieu-b-4864	Total Testosterone || id:ieu-b-4864	0.00325442	17	53372566	5.3e-09	NA	-0.0189962	C	G	0.621293
90702	rs4453027	ieu-b-4864	Total Testosterone || id:ieu-b-4864	0.0032145	1	41453453	5.6e-09	NA	-0.0187358	T	G	0.424391
90703	rs1788174	ieu-b-4864	Total Testosterone || id:ieu-b-4864	0.00322004	8	101330957	5.7e-09	NA	-0.0187586	C	G	0.389472
90704	rs10882525	ieu-b-4864	Total Testosterone || id:ieu-b-4864	0.0033166	10	96825332	5.7e-09	NA	-0.0193228	T	A	0.336913
90705	rs3786432	ieu-b-4864	Total Testosterone || id:ieu-b-4864	0.00352498	18	3813758	6e-09	NA	0.0205054	T	C	0.723632
90706	rs7111278	ieu-b-4864	Total Testosterone || id:ieu-b-4864	0.00407412	11	64016284	6.3e-09	NA	-0.0236623	A	G	0.181479
90707	rs9686661	ieu-b-4864	Total Testosterone || id:ieu-b-4864	0.00393417	5	55861786	7.5e-09	NA	-0.0227385	T	C	0.199021
90708	rs9273138	ieu-b-4864	Total Testosterone || id:ieu-b-4864	0.00440267	6	32612843	1.1e-08	NA	-0.0251856	T	G	0.189219
90709	rs77822621	ieu-b-4864	Total Testosterone || id:ieu-b-4864	0.00784146	4	1008212	1.2e-08	NA	0.0446695	T	C	0.042412
90710	rs1416685	ieu-b-4864	Total Testosterone || id:ieu-b-4864	0.00320131	1	51243374	1.4e-08	NA	-0.0181722	C	G	0.410058
90711	rs76021834	ieu-b-4864	Total Testosterone || id:ieu-b-4864	0.00346804	7	75607155	1.6e-08	NA	0.0196037	G	A	0.292127
90712	rs7521867	ieu-b-4864	Total Testosterone || id:ieu-b-4864	0.00383093	1	22086167	1.7e-08	NA	-0.0216021	C	T	0.786521
90713	rs3118386	ieu-b-4864	Total Testosterone || id:ieu-b-4864	0.003207	1	68839242	1.7e-08	NA	0.0180973	C	T	0.399294
90714	rs3730074	ieu-b-4864	Total Testosterone || id:ieu-b-4864	0.00438838	12	49167683	1.7e-08	NA	-0.0247295	A	C	0.151876
90715	rs11683263	ieu-b-4864	Total Testosterone || id:ieu-b-4864	0.00316275	2	62538681	1.8e-08	NA	-0.0178057	C	T	0.512373
90716	rs1296527	ieu-b-4864	Total Testosterone || id:ieu-b-4864	0.00448333	14	68685460	1.8e-08	NA	-0.0252366	C	T	0.143278
90717	rs62037565	ieu-b-4864	Total Testosterone || id:ieu-b-4864	0.00373362	16	4260519	1.9e-08	NA	0.0209728	A	C	0.232019
90718	rs505237	ieu-b-4864	Total Testosterone || id:ieu-b-4864	0.00323481	1	66738623	2.2e-08	NA	0.0180945	G	A	0.615965
90719	rs111903103	ieu-b-4864	Total Testosterone || id:ieu-b-4864	0.00792843	11	118308499	2.2e-08	NA	-0.0443855	T	C	0.042153
90720	rs13091026	ieu-b-4864	Total Testosterone || id:ieu-b-4864	0.0100101	3	27563686	2.6e-08	NA	0.055697	T	C	0.02521
90721	rs928008	ieu-b-4864	Total Testosterone || id:ieu-b-4864	0.00315747	6	158195695	2.6e-08	NA	0.0175667	G	A	0.502023
90722	rs9599996	ieu-b-4864	Total Testosterone || id:ieu-b-4864	0.00322886	13	73203811	2.7e-08	NA	-0.0179544	G	T	0.400732
90723	rs12091273	ieu-b-4864	Total Testosterone || id:ieu-b-4864	0.00388952	1	155929562	2.8e-08	NA	-0.0216015	T	C	0.204702
90724	rs35169377	ieu-b-4864	Total Testosterone || id:ieu-b-4864	0.00335869	3	23614855	2.8e-08	NA	-0.0186522	C	A	0.324346
90725	rs2344744	ieu-b-4864	Total Testosterone || id:ieu-b-4864	0.00317656	6	170588559	3.2e-08	NA	0.0175729	G	T	0.417523
90726	rs72916919	ieu-b-4864	Total Testosterone || id:ieu-b-4864	0.00316657	2	198492316	3.5e-08	NA	0.0174596	G	T	0.497458
90727	rs2393969	ieu-b-4865	Total Testosterone || id:ieu-b-4865	0.00309919	10	65140440	1e-200	NA	0.109136	C	A	0.47116
90728	rs56196860	ieu-b-4865	Total Testosterone || id:ieu-b-4865	0.0088872	12	2908330	1e-200	NA	0.30074	A	C	0.03131
90729	rs12946520	ieu-b-4865	Total Testosterone || id:ieu-b-4865	0.00322276	17	7336371	1e-200	NA	0.124225	T	G	0.64016
90730	rs117372143	ieu-b-4865	Total Testosterone || id:ieu-b-4865	0.00599393	17	7492388	2.4e-118	NA	-0.138631	A	G	0.07149
90731	rs1260326	ieu-b-4865	Total Testosterone || id:ieu-b-4865	0.00315774	2	27730940	7.6e-83	NA	0.0608871	C	T	0.60332
90732	rs28929474	ieu-b-4865	Total Testosterone || id:ieu-b-4865	0.0111762	14	94844947	1.5e-81	NA	0.213781	T	C	0.019619
90733	rs28394864	ieu-b-4865	Total Testosterone || id:ieu-b-4865	0.00311088	17	47450775	7.5e-63	NA	-0.0520544	A	G	0.459061
90734	rs79598313	ieu-b-4865	Total Testosterone || id:ieu-b-4865	0.0102978	1	27284913	1.2e-44	NA	-0.14434	T	C	0.023113
90735	rs7015	ieu-b-4865	Total Testosterone || id:ieu-b-4865	0.00398232	7	97920623	1.2e-44	NA	0.0558212	G	A	0.814734
90736	rs56332871	ieu-b-4865	Total Testosterone || id:ieu-b-4865	0.00348576	15	96714816	1.8e-44	NA	0.0487614	A	C	0.27448
90737	rs74618501	ieu-b-4865	Total Testosterone || id:ieu-b-4865	0.00315531	17	7301488	3.4e-44	NA	0.0440022	T	C	0.402253
90738	rs9986829	ieu-b-4865	Total Testosterone || id:ieu-b-4865	0.00310962	7	15019259	7.7e-42	NA	0.042141	A	G	0.507335
90739	rs738409	ieu-b-4865	Total Testosterone || id:ieu-b-4865	0.00375431	22	44324727	3e-40	NA	0.0498588	G	C	0.216745
90740	rs202200760	ieu-b-4865	Total Testosterone || id:ieu-b-4865	0.00874171	19	17346854	5.6e-40	NA	0.115689	C	G	0.038814
90741	rs4149056	ieu-b-4865	Total Testosterone || id:ieu-b-4865	0.00430782	12	21331549	2e-35	NA	-0.053511	C	T	0.151475
90742	rs7696472	ieu-b-4865	Total Testosterone || id:ieu-b-4865	0.00309986	4	69538180	2.3e-35	NA	0.038471	A	G	0.475611
90743	rs11735092	ieu-b-4865	Total Testosterone || id:ieu-b-4865	0.0031262	4	88226231	4.9e-32	NA	-0.0368285	C	T	0.436371
90744	rs79391862	ieu-b-4865	Total Testosterone || id:ieu-b-4865	0.0135948	15	53739426	5.2e-32	NA	-0.160095	C	A	0.013638
90745	rs13108218	ieu-b-4865	Total Testosterone || id:ieu-b-4865	0.00320763	4	3443931	4.6e-31	NA	-0.0371803	G	A	0.614787
90746	rs1994721	ieu-b-4865	Total Testosterone || id:ieu-b-4865	0.00435989	11	29204531	7.5e-31	NA	-0.05035	A	G	0.148723
90747	rs79717793	ieu-b-4865	Total Testosterone || id:ieu-b-4865	0.00429007	10	5262267	2.9e-30	NA	-0.049049	A	G	0.15367
90748	rs645040	ieu-b-4865	Total Testosterone || id:ieu-b-4865	0.00368915	3	135926622	1.6e-29	NA	-0.0416185	T	G	0.772451
90749	rs55707100	ieu-b-4865	Total Testosterone || id:ieu-b-4865	0.00975024	15	43820717	3.7e-29	NA	-0.109276	T	C	0.025872
90750	rs40831	ieu-b-4865	Total Testosterone || id:ieu-b-4865	0.0031387	16	28508447	1.3e-27	NA	-0.0341851	G	A	0.429215
90751	rs1933801	ieu-b-4865	Total Testosterone || id:ieu-b-4865	0.00331124	6	105365725	2.7e-27	NA	0.035832	T	C	0.678554
90752	rs1730865	ieu-b-4865	Total Testosterone || id:ieu-b-4865	0.00327485	1	107605611	8.9e-25	NA	-0.0336587	T	G	0.656323
90753	rs10892924	ieu-b-4865	Total Testosterone || id:ieu-b-4865	0.00314738	11	122773715	4.4e-24	NA	0.0318587	T	A	0.567487
90754	rs34851490	ieu-b-4865	Total Testosterone || id:ieu-b-4865	0.00485653	19	46384554	6.3e-24	NA	0.0489878	G	A	0.11613
90755	rs10868080	ieu-b-4865	Total Testosterone || id:ieu-b-4865	0.00353938	9	86626769	1e-23	NA	-0.0355409	A	T	0.743534
90756	rs17289915	ieu-b-4865	Total Testosterone || id:ieu-b-4865	0.0140039	4	104491078	1.3e-23	NA	-0.140284	G	C	0.012355
90757	rs12796488	ieu-b-4865	Total Testosterone || id:ieu-b-4865	0.00405375	11	94131557	2.1e-23	NA	-0.0404176	A	C	0.176715
90758	rs11703376	ieu-b-4865	Total Testosterone || id:ieu-b-4865	0.00350557	22	49678713	2e-22	NA	0.0341451	T	C	0.27023
90759	rs6073431	ieu-b-4865	Total Testosterone || id:ieu-b-4865	0.00316163	20	43040569	2.5e-22	NA	0.0307286	T	C	0.531837
90760	rs71529289	ieu-b-4865	Total Testosterone || id:ieu-b-4865	0.00353355	8	77879487	1.3e-20	NA	-0.0329028	T	C	0.252846
90761	rs1736177	ieu-b-4865	Total Testosterone || id:ieu-b-4865	0.00340369	19	2791624	1e-19	NA	0.0309257	T	C	0.293519
90762	rs111981233	ieu-b-4865	Total Testosterone || id:ieu-b-4865	0.00571352	19	50016479	3.5e-19	NA	0.0511461	G	T	0.079257
90763	rs2269856	ieu-b-4865	Total Testosterone || id:ieu-b-4865	0.00338324	17	29482701	1.9e-18	NA	0.0296379	T	C	0.706802
90764	rs540730	ieu-b-4865	Total Testosterone || id:ieu-b-4865	0.00360102	12	57807114	2e-18	NA	-0.031527	C	T	0.756605
90765	rs62011286	ieu-b-4865	Total Testosterone || id:ieu-b-4865	0.00326421	15	63791125	9.7e-18	NA	-0.0279982	A	G	0.342824
90766	rs2393775	ieu-b-4865	Total Testosterone || id:ieu-b-4865	0.00319441	12	121424574	1.2e-17	NA	0.0273074	A	G	0.620689
90767	rs149131600	ieu-b-4865	Total Testosterone || id:ieu-b-4865	0.00409502	19	35549122	4.1e-17	NA	0.0344342	T	C	0.173382
90768	rs10017466	ieu-b-4865	Total Testosterone || id:ieu-b-4865	0.00336477	4	100055800	9.8e-17	NA	-0.0279527	T	C	0.69646
90769	rs2013030	ieu-b-4865	Total Testosterone || id:ieu-b-4865	0.00555939	2	234621040	1.7e-16	NA	-0.0458038	G	A	0.0847
90770	rs12320328	ieu-b-4865	Total Testosterone || id:ieu-b-4865	0.0055864	12	25408464	5.3e-16	NA	-0.045272	G	A	0.084406
90771	rs2090409	ieu-b-4865	Total Testosterone || id:ieu-b-4865	0.00334353	9	108967088	7.1e-16	NA	-0.0269784	A	C	0.315804
90772	rs4782568	ieu-b-4865	Total Testosterone || id:ieu-b-4865	0.00312988	16	83980529	7.1e-16	NA	0.0252566	G	C	0.450218
90773	rs4843753	ieu-b-4865	Total Testosterone || id:ieu-b-4865	0.00310978	16	88003323	1.2e-15	NA	-0.0248908	G	A	0.494446
90774	rs3768321	ieu-b-4865	Total Testosterone || id:ieu-b-4865	0.00390531	1	40035928	1.6e-15	NA	-0.0311249	T	G	0.196418
90775	rs7945917	ieu-b-4865	Total Testosterone || id:ieu-b-4865	0.00314405	11	69285786	4e-15	NA	-0.0246918	G	A	0.585119
90776	rs10832570	ieu-b-4865	Total Testosterone || id:ieu-b-4865	0.00317508	11	16249510	4.6e-15	NA	-0.0248809	G	A	0.389117
90777	rs34532102	ieu-b-4865	Total Testosterone || id:ieu-b-4865	0.00384763	2	64905182	5.5e-15	NA	0.0300711	T	C	0.205697
90778	rs2293252	ieu-b-4865	Total Testosterone || id:ieu-b-4865	0.00327091	3	138123854	7.2e-15	NA	0.0254495	T	C	0.658603
90779	rs6676846	ieu-b-4865	Total Testosterone || id:ieu-b-4865	0.00384483	1	92942352	2.5e-14	NA	0.0293132	A	G	0.795692
90780	rs35824797	ieu-b-4865	Total Testosterone || id:ieu-b-4865	0.00577499	19	19456264	3.3e-14	NA	-0.0438149	T	C	0.078284
90781	rs34955534	ieu-b-4865	Total Testosterone || id:ieu-b-4865	0.00533784	8	81710349	3.5e-14	NA	-0.0404455	A	G	0.098812
90782	rs2668776	ieu-b-4865	Total Testosterone || id:ieu-b-4865	0.00311315	18	44750365	5.3e-14	NA	-0.0234237	T	C	0.531293
90783	rs7679843	ieu-b-4865	Total Testosterone || id:ieu-b-4865	0.00542357	4	22028079	9.5e-14	NA	0.0403912	G	C	0.094902
90784	rs3130293	ieu-b-4865	Total Testosterone || id:ieu-b-4865	0.00337339	6	32177263	1.4e-13	NA	-0.0249479	A	G	0.699943
90785	rs9970140	ieu-b-4865	Total Testosterone || id:ieu-b-4865	0.00588059	1	61684288	2.1e-13	NA	0.0431746	G	A	0.075272
90786	rs12717441	ieu-b-4865	Total Testosterone || id:ieu-b-4865	0.00392164	14	23721960	6.3e-13	NA	0.0282131	G	C	0.192767
90787	rs55872725	ieu-b-4865	Total Testosterone || id:ieu-b-4865	0.00315324	16	53809123	9.3e-13	NA	-0.0225151	T	C	0.405996
90788	rs2608911	ieu-b-4865	Total Testosterone || id:ieu-b-4865	0.00394925	6	131929751	1.9e-12	NA	-0.0278038	G	T	0.189857
90789	rs17580	ieu-b-4865	Total Testosterone || id:ieu-b-4865	0.00726965	14	94847262	2.1e-12	NA	0.0511024	A	T	0.047712
90790	rs1979835	ieu-b-4865	Total Testosterone || id:ieu-b-4865	0.00451581	5	135689839	2.7e-12	NA	-0.0315697	A	G	0.136334
90791	rs6870458	ieu-b-4865	Total Testosterone || id:ieu-b-4865	0.00310944	5	137818916	3.4e-12	NA	0.0216406	T	G	0.54791
90792	rs57586626	ieu-b-4865	Total Testosterone || id:ieu-b-4865	0.00625045	2	70414485	4.2e-12	NA	-0.0433248	C	T	0.065375
90793	rs5752773	ieu-b-4865	Total Testosterone || id:ieu-b-4865	0.00329994	22	29105415	5e-12	NA	-0.0227863	C	G	0.674301
90794	rs9495551	ieu-b-4865	Total Testosterone || id:ieu-b-4865	0.0037413	6	100236326	5.8e-12	NA	-0.025757	T	C	0.219571
90795	rs36086195	ieu-b-4865	Total Testosterone || id:ieu-b-4865	0.00312754	1	16510894	6e-12	NA	0.0215167	T	C	0.577377
90796	rs7314285	ieu-b-4865	Total Testosterone || id:ieu-b-4865	0.00612227	12	111522026	7e-12	NA	0.0419894	G	T	0.06878
90797	rs10192634	ieu-b-4865	Total Testosterone || id:ieu-b-4865	0.00350118	2	180500950	2.6e-11	NA	0.0233516	T	C	0.267844
90798	rs10750766	ieu-b-4865	Total Testosterone || id:ieu-b-4865	0.00341626	11	65473798	2.9e-11	NA	-0.0227224	A	C	0.71013
90799	rs10878334	ieu-b-4865	Total Testosterone || id:ieu-b-4865	0.00517275	12	66211006	3e-11	NA	-0.0343752	G	C	0.099714
90800	rs8107967	ieu-b-4865	Total Testosterone || id:ieu-b-4865	0.00312109	19	7972615	3.6e-11	NA	0.0206551	G	A	0.565602
90801	rs6029632	ieu-b-4865	Total Testosterone || id:ieu-b-4865	0.00316583	20	39960342	4.1e-11	NA	0.0208978	A	G	0.398528
90802	rs6939861	ieu-b-4865	Total Testosterone || id:ieu-b-4865	0.0035658	6	41703041	4.2e-11	NA	-0.0235248	A	G	0.261629
90803	rs4925809	ieu-b-4865	Total Testosterone || id:ieu-b-4865	0.00310222	8	145686313	4.5e-11	NA	0.0204283	T	C	0.468258
90804	rs520829	ieu-b-4865	Total Testosterone || id:ieu-b-4865	0.00310685	6	160767905	4.7e-11	NA	0.0204455	G	T	0.475831
90805	rs7915430	ieu-b-4865	Total Testosterone || id:ieu-b-4865	0.00385134	10	121660465	5.9e-11	NA	-0.0252094	G	T	0.202615
90806	rs2306216	ieu-b-4865	Total Testosterone || id:ieu-b-4865	0.00412571	17	73240559	5.9e-11	NA	-0.0270106	G	A	0.831108
90807	rs558944	ieu-b-4865	Total Testosterone || id:ieu-b-4865	0.00311858	11	28796001	8.6e-11	NA	-0.0202401	C	G	0.562131
90808	rs12429920	ieu-b-4865	Total Testosterone || id:ieu-b-4865	0.00310551	13	112720354	9.1e-11	NA	0.0201288	A	G	0.472792
90809	rs79223973	ieu-b-4865	Total Testosterone || id:ieu-b-4865	0.00515103	3	151992162	1.2e-10	NA	0.0331777	C	A	0.101679
90810	rs10982192	ieu-b-4865	Total Testosterone || id:ieu-b-4865	0.00374571	9	117149417	1.2e-10	NA	0.0241026	T	C	0.222039
90811	rs55869502	ieu-b-4865	Total Testosterone || id:ieu-b-4865	0.00310474	14	100825670	1.2e-10	NA	-0.0200108	T	C	0.495634
90812	rs35233014	ieu-b-4865	Total Testosterone || id:ieu-b-4865	0.00357763	9	137268177	1.3e-10	NA	-0.0230035	A	C	0.744787
90813	rs222855	ieu-b-4865	Total Testosterone || id:ieu-b-4865	0.00348523	17	7110465	1.9e-10	NA	-0.0221964	C	A	0.264282
90814	rs59194935	ieu-b-4865	Total Testosterone || id:ieu-b-4865	0.00313458	3	172147239	2.1e-10	NA	0.0199212	A	G	0.432604
90815	rs11039847	ieu-b-4865	Total Testosterone || id:ieu-b-4865	0.00362695	11	48596547	3.1e-10	NA	0.0228287	C	G	0.760577
90816	rs8059151	ieu-b-4865	Total Testosterone || id:ieu-b-4865	0.00399167	16	4671729	3.1e-10	NA	0.0251301	G	T	0.814692
90817	rs1513272	ieu-b-4865	Total Testosterone || id:ieu-b-4865	0.00309669	7	28200097	3.2e-10	NA	0.0194735	T	C	0.501435
90818	rs9379802	ieu-b-4865	Total Testosterone || id:ieu-b-4865	0.00315571	6	25933898	3.5e-10	NA	0.0198	A	T	0.402414
90819	rs40270	ieu-b-4865	Total Testosterone || id:ieu-b-4865	0.00368356	5	55804552	4e-10	NA	-0.0230442	C	A	0.771281
90820	rs72683923	ieu-b-4865	Total Testosterone || id:ieu-b-4865	0.0112632	14	50735947	5.3e-10	NA	0.069948	C	T	0.019342
90821	rs112530420	ieu-b-4865	Total Testosterone || id:ieu-b-4865	0.00420791	5	95871370	5.4e-10	NA	0.0261168	C	T	0.165482
90822	rs329122	ieu-b-4865	Total Testosterone || id:ieu-b-4865	0.00314316	5	133864599	7.1e-10	NA	-0.0193751	A	G	0.419661
90823	rs3842763	ieu-b-4865	Total Testosterone || id:ieu-b-4865	0.00366927	11	2179204	7.3e-10	NA	0.0226021	T	G	0.241222
90824	rs1408579	ieu-b-4865	Total Testosterone || id:ieu-b-4865	0.00308285	10	101912194	7.5e-10	NA	0.0189749	T	C	0.49698
90825	rs80138475	ieu-b-4865	Total Testosterone || id:ieu-b-4865	0.00490831	5	53304991	7.7e-10	NA	-0.0301926	T	C	0.112799
90826	rs2239222	ieu-b-4865	Total Testosterone || id:ieu-b-4865	0.00327135	14	73011885	8.5e-10	NA	0.0200719	G	A	0.350306
90827	rs35728231	ieu-b-4865	Total Testosterone || id:ieu-b-4865	0.00420148	12	21058489	9.9e-10	NA	0.0256728	G	A	0.163354
90828	rs7166920	ieu-b-4865	Total Testosterone || id:ieu-b-4865	0.00312235	15	96219503	1e-09	NA	-0.0190646	G	A	0.499477
90829	rs10279715	ieu-b-4865	Total Testosterone || id:ieu-b-4865	0.00311713	7	40870935	1.1e-09	NA	-0.0189982	G	A	0.462602
90830	rs10779612	ieu-b-4865	Total Testosterone || id:ieu-b-4865	0.00362739	1	214318000	1.2e-09	NA	-0.0220699	A	G	0.758408
90831	rs117664177	ieu-b-4865	Total Testosterone || id:ieu-b-4865	0.014278	12	101036562	1.2e-09	NA	-0.0869073	T	C	0.012417
90832	rs55869022	ieu-b-4865	Total Testosterone || id:ieu-b-4865	0.00463934	3	61656512	1.3e-09	NA	-0.0281685	G	C	0.131717
90833	rs6984305	ieu-b-4865	Total Testosterone || id:ieu-b-4865	0.00488662	8	9178268	1.8e-09	NA	0.0293821	T	A	0.886353
90834	rs55737039	ieu-b-4865	Total Testosterone || id:ieu-b-4865	0.00389061	1	66143561	2.2e-09	NA	0.0232874	G	A	0.196505
90835	rs114949263	ieu-b-4865	Total Testosterone || id:ieu-b-4865	0.00493458	7	150498245	2.4e-09	NA	0.0294434	C	T	0.111544
90836	rs7338818	ieu-b-4865	Total Testosterone || id:ieu-b-4865	0.003119	13	100568618	2.4e-09	NA	-0.0186167	T	C	0.551864
90837	rs4522206	ieu-b-4865	Total Testosterone || id:ieu-b-4865	0.00326445	12	130948847	2.9e-09	NA	-0.0193845	C	G	0.352888
90838	rs223373	ieu-b-4865	Total Testosterone || id:ieu-b-4865	0.00374679	4	103759002	3e-09	NA	0.0222279	C	G	0.217725
90839	rs13029936	ieu-b-4865	Total Testosterone || id:ieu-b-4865	0.00399914	2	208465544	3.4e-09	NA	0.0236447	T	C	0.182678
90840	rs3802650	ieu-b-4865	Total Testosterone || id:ieu-b-4865	0.00309568	10	93577624	3.6e-09	NA	-0.0182724	G	A	0.478318
90841	rs7123283	ieu-b-4865	Total Testosterone || id:ieu-b-4865	0.0031179	11	122809055	3.9e-09	NA	-0.0183549	T	C	0.475191
90842	rs9426823	ieu-b-4865	Total Testosterone || id:ieu-b-4865	0.00336807	1	154568665	4.4e-09	NA	0.0197641	G	A	0.698313
90843	rs10484012	ieu-b-4865	Total Testosterone || id:ieu-b-4865	0.0034447	14	90002230	4.7e-09	NA	-0.0201769	C	T	0.281631
90844	rs72721770	ieu-b-4865	Total Testosterone || id:ieu-b-4865	0.00326305	14	74204686	4.9e-09	NA	-0.0190917	C	G	0.34522
90845	rs1131114	ieu-b-4865	Total Testosterone || id:ieu-b-4865	0.00350276	6	31235869	6.2e-09	NA	-0.0203583	C	T	0.266265
90846	rs10846658	ieu-b-4865	Total Testosterone || id:ieu-b-4865	0.00344173	12	124826036	6.9e-09	NA	-0.0199426	A	C	0.284962
90847	rs2290867	ieu-b-4865	Total Testosterone || id:ieu-b-4865	0.00321236	2	57952870	8.1e-09	NA	-0.0185208	C	A	0.626764
90848	rs6736913	ieu-b-4865	Total Testosterone || id:ieu-b-4865	0.0108168	2	42510018	9.1e-09	NA	-0.0621693	G	A	0.979191
90849	rs476180	ieu-b-4865	Total Testosterone || id:ieu-b-4865	0.00325099	6	49329838	9.3e-09	NA	-0.0186691	A	G	0.644046
90850	rs7835492	ieu-b-4865	Total Testosterone || id:ieu-b-4865	0.00437453	8	21089517	9.3e-09	NA	0.0251242	C	T	0.147817
90851	rs1349359	ieu-b-4865	Total Testosterone || id:ieu-b-4865	0.00313524	5	165901446	9.5e-09	NA	0.0179934	A	G	0.436476
90852	rs4757142	ieu-b-4865	Total Testosterone || id:ieu-b-4865	0.00319281	11	13325695	1e-08	NA	-0.0182726	A	G	0.60815
90853	rs35002667	ieu-b-4865	Total Testosterone || id:ieu-b-4865	0.00409843	1	163256612	1.1e-08	NA	0.0234371	A	T	0.17547
90854	rs2144026	ieu-b-4865	Total Testosterone || id:ieu-b-4865	0.00346787	6	152362334	1.2e-08	NA	-0.0197479	A	G	0.275092
90855	rs34040779	ieu-b-4865	Total Testosterone || id:ieu-b-4865	0.00599619	3	107235109	1.3e-08	NA	-0.0341059	C	T	0.076092
90856	rs7697073	ieu-b-4865	Total Testosterone || id:ieu-b-4865	0.00327597	4	77132634	1.3e-08	NA	-0.018622	T	C	0.336475
90857	rs7844586	ieu-b-4865	Total Testosterone || id:ieu-b-4865	0.00360298	8	61782304	1.4e-08	NA	0.0204269	C	T	0.751688
90858	rs1570203	ieu-b-4865	Total Testosterone || id:ieu-b-4865	0.00312767	9	4120648	1.4e-08	NA	-0.0177417	A	G	0.527118
90859	rs12450799	ieu-b-4865	Total Testosterone || id:ieu-b-4865	0.00318886	17	17730201	1.4e-08	NA	0.0180774	C	T	0.623523
90860	rs6792725	ieu-b-4865	Total Testosterone || id:ieu-b-4865	0.0034591	3	24520283	1.5e-08	NA	0.0195875	G	A	0.693399
90861	rs184485758	ieu-b-4865	Total Testosterone || id:ieu-b-4865	0.00587992	4	819789	1.5e-08	NA	-0.0332906	A	C	0.075373
90862	rs11621792	ieu-b-4865	Total Testosterone || id:ieu-b-4865	0.0031277	14	24871926	2.4e-08	NA	-0.0174571	T	C	0.453567
90863	rs8057818	ieu-b-4865	Total Testosterone || id:ieu-b-4865	0.00593077	16	1755416	3.1e-08	NA	0.032826	A	G	0.074137
90864	rs3809272	ieu-b-4865	Total Testosterone || id:ieu-b-4865	0.0033717	12	111800258	3.2e-08	NA	-0.0186412	A	G	0.302272
90865	rs575146	ieu-b-4865	Total Testosterone || id:ieu-b-4865	0.00330167	22	24295074	3.6e-08	NA	-0.018188	A	G	0.600902
90866	rs35988619	ieu-b-4865	Total Testosterone || id:ieu-b-4865	0.00633095	10	64193914	4.1e-08	NA	0.0347383	C	T	0.069398
90867	rs118049783	ieu-b-4865	Total Testosterone || id:ieu-b-4865	0.0100716	10	64570933	4.4e-08	NA	-0.0551118	G	C	0.024823
90868	rs6077461	ieu-b-4865	Total Testosterone || id:ieu-b-4865	0.00312939	20	8940587	4.4e-08	NA	-0.0171334	G	A	0.44199
90869	rs13103534	ieu-b-4865	Total Testosterone || id:ieu-b-4865	0.00316911	4	148976981	4.5e-08	NA	-0.0173398	G	A	0.600402
90870	rs148100109	ebi-a-GCST90012112	Total testosterone levels || id:ebi-a-GCST90012112	0.00623522	7	99436506	1e-200	230454	-0.231617	A	G	0.054755
90871	rs6684361	ebi-a-GCST90012112	Total testosterone levels || id:ebi-a-GCST90012112	0.00304648	1	101737743	7.4e-141	230454	0.07582	C	T	0.306953
90872	rs11638521	ebi-a-GCST90012112	Total testosterone levels || id:ebi-a-GCST90012112	0.00294418	15	40360314	2.6e-110	230454	-0.0639626	C	T	0.652744
90873	rs590097	ebi-a-GCST90012112	Total testosterone levels || id:ebi-a-GCST90012112	0.00292833	2	111934107	1.6e-100	230454	0.0606189	G	T	0.646198
90874	rs36032941	ebi-a-GCST90012112	Total testosterone levels || id:ebi-a-GCST90012112	0.00309867	10	5062752	3e-94	230454	-0.0628496	A	C	0.295996
90875	rs58072681	ebi-a-GCST90012112	Total testosterone levels || id:ebi-a-GCST90012112	0.00552004	16	81590541	7.9e-86	230454	0.108156	C	T	0.070342
90876	rs117327231	ebi-a-GCST90012112	Total testosterone levels || id:ebi-a-GCST90012112	0.00940365	18	71916636	6.8e-82	230454	0.173128	A	C	0.02279
90877	rs9506725	ebi-a-GCST90012112	Total testosterone levels || id:ebi-a-GCST90012112	0.00290608	13	22314146	4.8e-73	230454	-0.0523465	C	T	0.370894
90878	rs2250477	ebi-a-GCST90012112	Total testosterone levels || id:ebi-a-GCST90012112	0.00324944	1	179274897	3.8e-62	230454	0.0545757	C	G	0.24484
90879	rs1032388	ebi-a-GCST90012112	Total testosterone levels || id:ebi-a-GCST90012112	0.00337718	6	119171866	2.5e-61	230454	0.0543709	C	T	0.779374
90880	rs1171617	ebi-a-GCST90012112	Total testosterone levels || id:ebi-a-GCST90012112	0.00331578	10	61467182	5.5e-57	230454	0.0522618	T	G	0.767086
90881	rs1872930	ebi-a-GCST90012112	Total testosterone levels || id:ebi-a-GCST90012112	0.00345157	7	137801444	1.7e-54	230454	0.0514302	T	C	0.792539
90882	rs1939769	ebi-a-GCST90012112	Total testosterone levels || id:ebi-a-GCST90012112	0.00566498	11	62914202	1.3e-51	230454	-0.0833288	G	A	0.933589
90883	rs12658172	ebi-a-GCST90012112	Total testosterone levels || id:ebi-a-GCST90012112	0.00389236	5	124205385	5.8e-41	230454	-0.0516979	C	G	0.158486
90884	rs4736359	ebi-a-GCST90012112	Total testosterone levels || id:ebi-a-GCST90012112	0.00282139	8	143987427	6.2e-40	230454	-0.0370075	G	T	0.557229
90885	rs784420	ebi-a-GCST90012112	Total testosterone levels || id:ebi-a-GCST90012112	0.00308616	5	77987524	1.2e-39	230454	0.0390185	G	A	0.2887
90886	rs1260326	ebi-a-GCST90012112	Total testosterone levels || id:ebi-a-GCST90012112	0.00285729	2	27730940	4.7e-39	230454	0.036635	C	T	0.606511
90887	rs13229619	ebi-a-GCST90012112	Total testosterone levels || id:ebi-a-GCST90012112	0.00416041	7	73030175	8.3e-39	230454	0.0537503	A	G	0.129368
90888	rs6020423	ebi-a-GCST90012112	Total testosterone levels || id:ebi-a-GCST90012112	0.003288	20	48909667	1.1e-36	230454	-0.0398225	T	C	0.239712
90889	rs8111359	ebi-a-GCST90012112	Total testosterone levels || id:ebi-a-GCST90012112	0.00484385	19	10471462	1.1e-35	230454	-0.0597743	T	C	0.095237
90890	rs10817260	ebi-a-GCST90012112	Total testosterone levels || id:ebi-a-GCST90012112	0.00364361	9	114828332	9.3e-35	230454	-0.0429746	T	C	0.190405
90891	rs8093038	ebi-a-GCST90012112	Total testosterone levels || id:ebi-a-GCST90012112	0.00465891	18	72036182	3.7e-32	230454	-0.0526021	C	T	0.101885
90892	rs4464040	ebi-a-GCST90012112	Total testosterone levels || id:ebi-a-GCST90012112	0.00394363	15	79840557	4.4e-32	230454	-0.0445846	T	C	0.149669
90893	rs11774829	ebi-a-GCST90012112	Total testosterone levels || id:ebi-a-GCST90012112	0.00470328	8	105978368	5.8e-32	230454	0.056025	A	T	0.10126
90894	rs11191421	ebi-a-GCST90012112	Total testosterone levels || id:ebi-a-GCST90012112	0.00326762	10	104623053	4.2e-31	230454	-0.0374361	G	C	0.241871
90895	rs10232076	ebi-a-GCST90012112	Total testosterone levels || id:ebi-a-GCST90012112	0.00515199	7	98948904	1.4e-28	230454	-0.0550449	T	C	0.079938
90896	rs17201704	ebi-a-GCST90012112	Total testosterone levels || id:ebi-a-GCST90012112	0.00405824	3	41105589	2.9e-28	230454	-0.0433007	C	T	0.141334
90897	rs7575635	ebi-a-GCST90012112	Total testosterone levels || id:ebi-a-GCST90012112	0.00353591	2	43515427	1.4e-27	230454	-0.037891	T	C	0.194338
90898	rs850293	ebi-a-GCST90012112	Total testosterone levels || id:ebi-a-GCST90012112	0.00447744	11	123438118	1.8e-27	230454	0.0473374	C	A	0.111761
90899	rs184265581	ebi-a-GCST90012112	Total testosterone levels || id:ebi-a-GCST90012112	0.0127156	6	31900754	6.4e-27	230454	0.132322	C	G	0.012357
90900	rs4804181	ebi-a-GCST90012112	Total testosterone levels || id:ebi-a-GCST90012112	0.00342279	19	12509536	1.3e-26	230454	-0.0368786	A	C	0.779016
90901	rs371862	ebi-a-GCST90012112	Total testosterone levels || id:ebi-a-GCST90012112	0.00303192	11	72288843	1.7e-26	230454	-0.0328482	T	C	0.30875
90902	rs12436785	ebi-a-GCST90012112	Total testosterone levels || id:ebi-a-GCST90012112	0.00284765	14	98550490	2.8e-26	230454	0.0300452	C	T	0.416727
90903	rs62231822	ebi-a-GCST90012112	Total testosterone levels || id:ebi-a-GCST90012112	0.00472163	3	14423060	5.9e-26	230454	-0.0489104	T	C	0.098443
90904	rs1214761	ebi-a-GCST90012112	Total testosterone levels || id:ebi-a-GCST90012112	0.00300014	6	43354431	6.2e-26	230454	0.0311146	G	A	0.679032
90905	rs12683780	ebi-a-GCST90012112	Total testosterone levels || id:ebi-a-GCST90012112	0.00306539	9	16252807	7.5e-26	230454	-0.0308941	C	A	0.33157
90906	rs1119208	ebi-a-GCST90012112	Total testosterone levels || id:ebi-a-GCST90012112	0.00294263	5	76488613	9.8e-26	230454	-0.0304668	T	C	0.351504
90907	rs2342307	ebi-a-GCST90012112	Total testosterone levels || id:ebi-a-GCST90012112	0.0029061	3	195942487	1.9e-25	230454	-0.0296655	G	A	0.616844
90908	rs34269793	ebi-a-GCST90012112	Total testosterone levels || id:ebi-a-GCST90012112	0.00628075	2	12555164	2.3e-25	230454	0.0644978	C	T	0.052515
90909	rs7519368	ebi-a-GCST90012112	Total testosterone levels || id:ebi-a-GCST90012112	0.00314105	1	113150644	3.1e-25	230454	-0.0334167	A	T	0.272812
90910	rs10851395	ebi-a-GCST90012112	Total testosterone levels || id:ebi-a-GCST90012112	0.00280768	15	40718534	1.7e-24	230454	0.0283013	C	T	0.524276
90911	rs28421540	ebi-a-GCST90012112	Total testosterone levels || id:ebi-a-GCST90012112	0.00312095	18	3818842	1.9e-24	230454	0.030872	A	C	0.713516
90912	rs10822145	ebi-a-GCST90012112	Total testosterone levels || id:ebi-a-GCST90012112	0.00280815	10	64934548	2.5e-24	230454	0.0275581	T	C	0.475509
90913	rs7342537	ebi-a-GCST90012112	Total testosterone levels || id:ebi-a-GCST90012112	0.0105852	14	21555063	2.8e-24	230454	0.106873	G	A	0.018067
90914	rs437115	ebi-a-GCST90012112	Total testosterone levels || id:ebi-a-GCST90012112	0.00284788	16	4156423	4.2e-24	230454	-0.0278697	C	T	0.435376
90915	rs62059839	ebi-a-GCST90012112	Total testosterone levels || id:ebi-a-GCST90012112	0.00320301	17	7533015	9.5e-24	230454	0.0324826	T	C	0.26076
90916	rs58723250	ebi-a-GCST90012112	Total testosterone levels || id:ebi-a-GCST90012112	0.00350056	2	178153430	2.2e-23	230454	0.0351228	T	C	0.200478
90917	rs17245822	ebi-a-GCST90012112	Total testosterone levels || id:ebi-a-GCST90012112	0.00293174	13	73131694	2.3e-23	230454	0.0283937	C	A	0.372728
90918	rs61237993	ebi-a-GCST90012112	Total testosterone levels || id:ebi-a-GCST90012112	0.00420373	9	34130435	6.9e-23	230454	0.0399573	A	G	0.127933
90919	rs6008259	ebi-a-GCST90012112	Total testosterone levels || id:ebi-a-GCST90012112	0.00366768	22	46633782	2.2e-22	230454	-0.0338188	A	G	0.178895
90920	rs4632729	ebi-a-GCST90012112	Total testosterone levels || id:ebi-a-GCST90012112	0.00281167	4	69946004	2.4e-22	230454	-0.02758	G	A	0.45459
90921	rs13022175	ebi-a-GCST90012112	Total testosterone levels || id:ebi-a-GCST90012112	0.00283537	2	20306581	5.4e-22	230454	0.0266911	T	C	0.423763
90922	rs12078363	ebi-a-GCST90012112	Total testosterone levels || id:ebi-a-GCST90012112	0.00300307	1	218537310	1e-21	230454	-0.0276185	C	T	0.319176
90923	rs7944040	ebi-a-GCST90012112	Total testosterone levels || id:ebi-a-GCST90012112	0.00281896	11	68101356	1.1e-21	230454	-0.0266141	T	C	0.554746
90924	rs7618363	ebi-a-GCST90012112	Total testosterone levels || id:ebi-a-GCST90012112	0.00383465	3	10545125	1.2e-21	230454	-0.0370916	G	C	0.158915
90925	rs7918084	ebi-a-GCST90012112	Total testosterone levels || id:ebi-a-GCST90012112	0.00281825	10	94429467	1.3e-21	230454	0.0270055	T	C	0.549269
90926	rs34931250	ebi-a-GCST90012112	Total testosterone levels || id:ebi-a-GCST90012112	0.00588472	17	66879927	3.2e-21	230454	-0.0544774	T	C	0.06055
90927	rs76299412	ebi-a-GCST90012112	Total testosterone levels || id:ebi-a-GCST90012112	0.00392937	11	128269098	2e-20	230454	0.0349073	A	G	0.152614
90928	rs10168169	ebi-a-GCST90012112	Total testosterone levels || id:ebi-a-GCST90012112	0.00364005	2	112375425	5.1e-20	230454	0.0333376	T	C	0.812209
90929	rs7633673	ebi-a-GCST90012112	Total testosterone levels || id:ebi-a-GCST90012112	0.00284762	3	152084243	7.5e-20	230454	-0.0255585	A	G	0.406143
90930	rs4245930	ebi-a-GCST90012112	Total testosterone levels || id:ebi-a-GCST90012112	0.00290497	4	109038654	1.1e-19	230454	-0.0254406	A	G	0.632499
90931	rs17045384	ebi-a-GCST90012112	Total testosterone levels || id:ebi-a-GCST90012112	0.00364863	4	113951743	1.7e-19	230454	-0.0322589	T	C	0.183608
90932	rs28674904	ebi-a-GCST90012112	Total testosterone levels || id:ebi-a-GCST90012112	0.00503627	7	98833791	1.8e-19	230454	-0.0432733	A	G	0.086356
90933	rs9399469	ebi-a-GCST90012112	Total testosterone levels || id:ebi-a-GCST90012112	0.00290722	6	144318529	2.1e-19	230454	0.0266287	A	T	0.622618
90934	rs112694713	ebi-a-GCST90012112	Total testosterone levels || id:ebi-a-GCST90012112	0.0123977	5	35247932	2.4e-19	230454	-0.106962	G	A	0.013512
90935	rs201643157	ebi-a-GCST90012112	Total testosterone levels || id:ebi-a-GCST90012112	0.00325139	8	23399890	3.6e-19	230454	0.0278621	T	C	0.250214
90936	rs11673591	ebi-a-GCST90012112	Total testosterone levels || id:ebi-a-GCST90012112	0.00324153	19	41985931	5.7e-19	230454	-0.0284525	T	A	0.74798
90937	rs9272779	ebi-a-GCST90012112	Total testosterone levels || id:ebi-a-GCST90012112	0.00284947	6	32610314	8.8e-19	230454	-0.0251746	C	T	0.406527
90938	rs1606119	ebi-a-GCST90012112	Total testosterone levels || id:ebi-a-GCST90012112	0.00316401	15	85671379	1.4e-18	230454	0.0274212	C	A	0.728365
90939	rs76505784	ebi-a-GCST90012112	Total testosterone levels || id:ebi-a-GCST90012112	0.00793762	18	72023748	1.5e-18	230454	-0.0710119	C	T	0.033407
90940	rs3136354	ebi-a-GCST90012112	Total testosterone levels || id:ebi-a-GCST90012112	0.00280615	2	48031372	3.5e-18	230454	-0.0236592	T	C	0.499256
90941	rs62436817	ebi-a-GCST90012112	Total testosterone levels || id:ebi-a-GCST90012112	0.00287397	6	127172542	3.7e-18	230454	-0.0243666	G	A	0.417071
90942	rs75287599	ebi-a-GCST90012112	Total testosterone levels || id:ebi-a-GCST90012112	0.00526603	19	49517140	1.7e-17	230454	0.0432724	T	C	0.077324
90943	rs1870940	ebi-a-GCST90012112	Total testosterone levels || id:ebi-a-GCST90012112	0.00316285	1	154984363	4.9e-17	230454	-0.0253915	A	G	0.272602
90944	rs2801885	ebi-a-GCST90012112	Total testosterone levels || id:ebi-a-GCST90012112	0.00318251	10	5048014	6.6e-17	230454	-0.0261725	G	A	0.270333
90945	rs11031005	ebi-a-GCST90012112	Total testosterone levels || id:ebi-a-GCST90012112	0.0040209	11	30226356	7.2e-17	230454	0.0325862	C	T	0.142867
90946	rs72660136	ebi-a-GCST90012112	Total testosterone levels || id:ebi-a-GCST90012112	0.00773718	13	109960307	4.9e-16	230454	-0.0604855	C	T	0.034052
90947	rs2903386	ebi-a-GCST90012112	Total testosterone levels || id:ebi-a-GCST90012112	0.00289881	4	106099809	5e-16	230454	0.0233852	C	T	0.372874
90948	rs57108174	ebi-a-GCST90012112	Total testosterone levels || id:ebi-a-GCST90012112	0.00338016	9	114588484	5.2e-16	230454	-0.0265789	C	T	0.223128
90949	rs80147006	ebi-a-GCST90012112	Total testosterone levels || id:ebi-a-GCST90012112	0.0087315	7	137801466	5.3e-16	230454	-0.0684045	C	G	0.027263
90950	rs10147094	ebi-a-GCST90012112	Total testosterone levels || id:ebi-a-GCST90012112	0.0029093	14	99727591	6.9e-16	230454	-0.0219977	G	A	0.385889
90951	rs6741102	ebi-a-GCST90012112	Total testosterone levels || id:ebi-a-GCST90012112	0.00300049	2	43278467	7.9e-16	230454	0.0245049	G	C	0.677723
90952	rs11191801	ebi-a-GCST90012112	Total testosterone levels || id:ebi-a-GCST90012112	0.00307614	10	105532165	8.7e-16	230454	-0.0234295	C	A	0.291909
90953	rs10799713	ebi-a-GCST90012112	Total testosterone levels || id:ebi-a-GCST90012112	0.00342064	1	22102328	9.2e-16	230454	-0.0270994	C	G	0.78841
90954	rs72961013	ebi-a-GCST90012112	Total testosterone levels || id:ebi-a-GCST90012112	0.00563023	6	127529780	1e-15	230454	-0.0456747	A	G	0.066352
90955	rs1362234	ebi-a-GCST90012112	Total testosterone levels || id:ebi-a-GCST90012112	0.0121361	7	75588366	1.1e-15	230454	-0.0966949	G	A	0.014574
90956	rs4453027	ebi-a-GCST90012112	Total testosterone levels || id:ebi-a-GCST90012112	0.00286029	1	41453453	1.4e-15	230454	-0.0226255	T	G	0.425442
90957	rs2113944	ebi-a-GCST90012112	Total testosterone levels || id:ebi-a-GCST90012112	0.00339595	15	60977882	2.7e-15	230454	0.0271852	T	C	0.222783
90958	rs151174000	ebi-a-GCST90012112	Total testosterone levels || id:ebi-a-GCST90012112	0.010353	18	71895154	2.8e-15	230454	-0.0781929	T	C	0.019385
90959	rs1660322	ebi-a-GCST90012112	Total testosterone levels || id:ebi-a-GCST90012112	0.00302854	8	101277640	4.5e-15	230454	-0.0233139	C	T	0.313016
90960	rs34952159	ebi-a-GCST90012112	Total testosterone levels || id:ebi-a-GCST90012112	0.00326084	5	127868094	5.2e-15	230454	-0.0246841	G	T	0.24788
90961	rs371162363	ebi-a-GCST90012112	Total testosterone levels || id:ebi-a-GCST90012112	0.0050198	4	177614117	5.6e-15	230454	-0.0392154	A	G	0.095865
90962	rs4149056	ebi-a-GCST90012112	Total testosterone levels || id:ebi-a-GCST90012112	0.00391477	12	21331549	1.1e-14	230454	0.0289515	C	T	0.151403
90963	rs75217853	ebi-a-GCST90012112	Total testosterone levels || id:ebi-a-GCST90012112	0.00474136	6	1377048	1.3e-14	230454	0.0350023	A	G	0.097925
90964	rs13153019	ebi-a-GCST90012112	Total testosterone levels || id:ebi-a-GCST90012112	0.00326337	5	176782218	1.5e-14	230454	0.0242892	C	T	0.249244
90965	rs12708515	ebi-a-GCST90012112	Total testosterone levels || id:ebi-a-GCST90012112	0.00292469	15	75454879	2.1e-14	230454	-0.0213711	C	G	0.635799
90966	rs4961485	ebi-a-GCST90012112	Total testosterone levels || id:ebi-a-GCST90012112	0.00562895	9	16360889	8.9e-14	230454	-0.0391398	C	T	0.066438
90967	rs77822621	ebi-a-GCST90012112	Total testosterone levels || id:ebi-a-GCST90012112	0.00700315	4	1008212	9.3e-14	230454	0.0479737	T	C	0.042221
90968	rs9638084	ebi-a-GCST90012112	Total testosterone levels || id:ebi-a-GCST90012112	0.00285226	7	156311745	1.3e-13	230454	0.0206264	G	A	0.603529
90969	rs6100174	ebi-a-GCST90012112	Total testosterone levels || id:ebi-a-GCST90012112	0.00289855	20	57280575	1.7e-13	230454	0.0204027	C	T	0.624844
90970	rs2824138	ebi-a-GCST90012112	Total testosterone levels || id:ebi-a-GCST90012112	0.00364681	21	18294462	1.7e-13	230454	-0.0259618	T	C	0.817682
90971	rs4832211	ebi-a-GCST90012112	Total testosterone levels || id:ebi-a-GCST90012112	0.00310276	2	86094179	2.4e-13	230454	0.0220997	T	G	0.715067
90972	rs12925980	ebi-a-GCST90012112	Total testosterone levels || id:ebi-a-GCST90012112	0.00296464	16	81603619	2.6e-13	230454	-0.020511	C	T	0.659797
90973	rs9850919	ebi-a-GCST90012112	Total testosterone levels || id:ebi-a-GCST90012112	0.00285577	3	169177924	2.8e-13	230454	-0.0201136	T	C	0.594681
90974	rs6997799	ebi-a-GCST90012112	Total testosterone levels || id:ebi-a-GCST90012112	0.00333024	8	10606421	5.8e-13	230454	0.0235558	C	A	0.234469
90975	rs7082506	ebi-a-GCST90012112	Total testosterone levels || id:ebi-a-GCST90012112	0.00363712	10	96889618	5.8e-13	230454	-0.0261794	C	T	0.18054
90976	rs8126001	ebi-a-GCST90012112	Total testosterone levels || id:ebi-a-GCST90012112	0.00281794	20	62711459	6.3e-13	230454	0.0196947	T	C	0.48993
90977	rs2002155	ebi-a-GCST90012112	Total testosterone levels || id:ebi-a-GCST90012112	0.00283768	4	57746040	1.9e-12	230454	-0.0194693	A	G	0.466211
90978	rs72738949	ebi-a-GCST90012112	Total testosterone levels || id:ebi-a-GCST90012112	0.00285103	15	50668999	3.2e-12	230454	0.0188926	T	A	0.420114
90979	rs1416685	ebi-a-GCST90012112	Total testosterone levels || id:ebi-a-GCST90012112	0.00284955	1	51243374	3.6e-12	230454	-0.0186623	C	G	0.409624
90980	rs9687846	ebi-a-GCST90012112	Total testosterone levels || id:ebi-a-GCST90012112	0.00350449	5	55861894	3.6e-12	230454	-0.0263617	A	G	0.199695
90981	rs56196860	ebi-a-GCST90012112	Total testosterone levels || id:ebi-a-GCST90012112	0.00803808	12	2908330	3.7e-12	230454	-0.0575327	A	C	0.031334
90982	rs11125180	ebi-a-GCST90012112	Total testosterone levels || id:ebi-a-GCST90012112	0.00485223	2	48942282	5.4e-12	230454	0.0325068	A	T	0.909007
90983	rs7920953	ebi-a-GCST90012112	Total testosterone levels || id:ebi-a-GCST90012112	0.00313022	10	1061434	6.7e-12	230454	-0.0211881	C	T	0.565587
90984	rs59741822	ebi-a-GCST90012112	Total testosterone levels || id:ebi-a-GCST90012112	0.0052356	2	136970398	7e-12	230454	-0.0329755	A	G	0.076994
90985	rs12461581	ebi-a-GCST90012112	Total testosterone levels || id:ebi-a-GCST90012112	0.00286835	19	18359524	7.7e-12	230454	0.0191742	A	G	0.402346
90986	rs1812621	ebi-a-GCST90012112	Total testosterone levels || id:ebi-a-GCST90012112	0.00282202	4	53853312	9.1e-12	230454	0.0190133	C	T	0.55781
90987	rs72731535	ebi-a-GCST90012112	Total testosterone levels || id:ebi-a-GCST90012112	0.00367408	14	69237902	9.1e-12	230454	-0.0253928	A	G	0.177731
90988	rs11702562	ebi-a-GCST90012112	Total testosterone levels || id:ebi-a-GCST90012112	0.00546079	21	43350062	1.2e-11	230454	0.0345161	C	T	0.080072
90989	rs7573187	ebi-a-GCST90012112	Total testosterone levels || id:ebi-a-GCST90012112	0.00280806	2	62536671	1.3e-11	230454	-0.0189785	T	A	0.465276
90990	rs13006172	ebi-a-GCST90012112	Total testosterone levels || id:ebi-a-GCST90012112	0.00292001	2	17720203	1.8e-11	230454	0.0188677	A	G	0.355723
90991	rs2941541	ebi-a-GCST90012112	Total testosterone levels || id:ebi-a-GCST90012112	0.00293573	7	47522176	1.8e-11	230454	0.0197852	T	C	0.652952
90992	rs287884	ebi-a-GCST90012112	Total testosterone levels || id:ebi-a-GCST90012112	0.00283053	6	157124080	2.1e-11	230454	0.0186304	A	T	0.443895
90993	rs1169289	ebi-a-GCST90012112	Total testosterone levels || id:ebi-a-GCST90012112	0.00284913	12	121416622	2.5e-11	230454	0.0194662	G	C	0.439895
90994	rs112635299	ebi-a-GCST90012112	Total testosterone levels || id:ebi-a-GCST90012112	0.0098302	14	94838142	2.9e-11	230454	-0.0621054	T	G	0.020898
90995	rs8060222	ebi-a-GCST90012112	Total testosterone levels || id:ebi-a-GCST90012112	0.00371311	16	12899797	2.9e-11	230454	-0.0247425	C	G	0.172822
90996	rs2464895	ebi-a-GCST90012112	Total testosterone levels || id:ebi-a-GCST90012112	0.0033182	4	69371441	3e-11	230454	0.0214129	C	A	0.235542
90997	rs12564492	ebi-a-GCST90012112	Total testosterone levels || id:ebi-a-GCST90012112	0.00305814	1	168234645	3.8e-11	230454	0.0195027	A	G	0.70324
90998	rs7977247	ebi-a-GCST90012112	Total testosterone levels || id:ebi-a-GCST90012112	0.00284173	12	107259470	3.9e-11	230454	-0.0182888	C	T	0.421748
90999	rs61773392	ebi-a-GCST90012112	Total testosterone levels || id:ebi-a-GCST90012112	0.00351777	1	7895418	4.6e-11	230454	-0.0230839	T	G	0.196081
91000	rs13080318	ebi-a-GCST90012112	Total testosterone levels || id:ebi-a-GCST90012112	0.00530188	3	133911425	6.2e-11	230454	-0.0352638	T	C	0.075379
91001	rs2011425	ebi-a-GCST90012112	Total testosterone levels || id:ebi-a-GCST90012112	0.00519878	2	234627608	6.6e-11	230454	-0.0334892	G	T	0.079396
91002	rs4294422	ebi-a-GCST90012112	Total testosterone levels || id:ebi-a-GCST90012112	0.00290543	1	93104655	6.8e-11	230454	-0.0193786	A	G	0.640666
91003	rs6490696	ebi-a-GCST90012112	Total testosterone levels || id:ebi-a-GCST90012112	0.00555759	13	22674221	7.8e-11	230454	0.0369445	C	T	0.931496
91004	rs4624677	ebi-a-GCST90012112	Total testosterone levels || id:ebi-a-GCST90012112	0.00293045	4	77420406	8.1e-11	230454	-0.019278	C	T	0.645485
91005	rs4793788	ebi-a-GCST90012112	Total testosterone levels || id:ebi-a-GCST90012112	0.00291493	17	53381796	9.5e-11	230454	-0.0183068	A	C	0.635862
91006	rs11782259	ebi-a-GCST90012112	Total testosterone levels || id:ebi-a-GCST90012112	0.00491556	8	37532984	1.1e-10	230454	-0.0307852	G	A	0.089384
91007	rs78417158	ebi-a-GCST90012112	Total testosterone levels || id:ebi-a-GCST90012112	0.00309507	1	150196196	1.3e-10	230454	0.0196505	G	C	0.286456
91008	rs35629860	ebi-a-GCST90012112	Total testosterone levels || id:ebi-a-GCST90012112	0.00323871	16	30671532	1.3e-10	230454	0.0206733	A	G	0.251124
91009	rs4067	ebi-a-GCST90012112	Total testosterone levels || id:ebi-a-GCST90012112	0.00397327	3	51738256	1.7e-10	230454	0.0242583	G	A	0.854622
91010	rs9853922	ebi-a-GCST90012112	Total testosterone levels || id:ebi-a-GCST90012112	0.00866744	3	27526207	1.8e-10	230454	0.0539381	A	C	0.026742
91011	rs11697333	ebi-a-GCST90012112	Total testosterone levels || id:ebi-a-GCST90012112	0.00303176	20	31189078	1.8e-10	230454	0.0191659	T	C	0.674464
91012	rs2186945	ebi-a-GCST90012112	Total testosterone levels || id:ebi-a-GCST90012112	0.00383656	18	13921536	2e-10	230454	-0.0248856	T	C	0.838312
91013	rs9599996	ebi-a-GCST90012112	Total testosterone levels || id:ebi-a-GCST90012112	0.00287855	13	73203811	2.1e-10	230454	-0.0174262	G	T	0.401276
91014	rs11024458	ebi-a-GCST90012112	Total testosterone levels || id:ebi-a-GCST90012112	0.00315866	11	18082483	2.3e-10	230454	-0.0188637	G	A	0.271744
91015	rs59397130	ebi-a-GCST90012112	Total testosterone levels || id:ebi-a-GCST90012112	0.00881059	14	64898076	2.3e-10	230454	0.056163	G	A	0.026261
91016	rs117913411	ebi-a-GCST90012112	Total testosterone levels || id:ebi-a-GCST90012112	0.00790061	12	48254353	3.3e-10	230454	-0.0481096	A	T	0.033668
91017	rs9872340	ebi-a-GCST90012112	Total testosterone levels || id:ebi-a-GCST90012112	0.00291734	3	156908862	3.4e-10	230454	0.0178104	C	A	0.360893
91018	rs35427	ebi-a-GCST90012112	Total testosterone levels || id:ebi-a-GCST90012112	0.0029526	12	115556307	3.4e-10	230454	-0.0171038	G	T	0.383257
91019	rs3776299	ebi-a-GCST90012112	Total testosterone levels || id:ebi-a-GCST90012112	0.00282094	5	142507651	3.6e-10	230454	-0.0170666	A	G	0.450814
91020	rs62394296	ebi-a-GCST90012112	Total testosterone levels || id:ebi-a-GCST90012112	0.0043526	6	25870381	3.6e-10	230454	0.0272715	T	C	0.116936
91021	rs7111278	ebi-a-GCST90012112	Total testosterone levels || id:ebi-a-GCST90012112	0.00362508	11	64016284	3.8e-10	230454	-0.0222604	A	G	0.18257
91022	rs167096	ebi-a-GCST90012112	Total testosterone levels || id:ebi-a-GCST90012112	0.0032098	3	73874699	4.3e-10	230454	0.017315	T	G	0.25962
91023	rs1242518	ebi-a-GCST90012112	Total testosterone levels || id:ebi-a-GCST90012112	0.00322744	17	17387899	4.8e-10	230454	0.0204549	T	C	0.747432
91024	rs5763794	ebi-a-GCST90012112	Total testosterone levels || id:ebi-a-GCST90012112	0.00931515	22	30529960	5.1e-10	230454	-0.0569909	G	T	0.023371
91025	rs35169377	ebi-a-GCST90012112	Total testosterone levels || id:ebi-a-GCST90012112	0.00299134	3	23614855	5.2e-10	230454	-0.0184505	C	A	0.324604
91026	rs17764067	ebi-a-GCST90012112	Total testosterone levels || id:ebi-a-GCST90012112	0.0034353	13	33728353	5.5e-10	230454	-0.0207512	A	G	0.219671
91027	rs2238691	ebi-a-GCST90012112	Total testosterone levels || id:ebi-a-GCST90012112	0.00354507	19	46179043	6e-10	230454	-0.0216103	A	G	0.19435
91028	rs3814132	ebi-a-GCST90012112	Total testosterone levels || id:ebi-a-GCST90012112	0.00282819	9	127615976	8.7e-10	230454	-0.0170135	A	G	0.438355
91029	rs1861953	ebi-a-GCST90012112	Total testosterone levels || id:ebi-a-GCST90012112	0.00282871	17	8189632	9.8e-10	230454	0.0168504	G	A	0.459653
91030	rs10910476	ebi-a-GCST90012112	Total testosterone levels || id:ebi-a-GCST90012112	0.00282679	1	234734956	1.1e-09	230454	-0.0168419	T	C	0.555896
91031	rs117007168	ebi-a-GCST90012112	Total testosterone levels || id:ebi-a-GCST90012112	0.00686698	21	33766217	1.1e-09	230454	0.0421312	G	T	0.043957
91032	rs1784639	ebi-a-GCST90012112	Total testosterone levels || id:ebi-a-GCST90012112	0.00328989	11	110176465	1.2e-09	230454	-0.0214668	A	T	0.76161
91033	rs62223042	ebi-a-GCST90012112	Total testosterone levels || id:ebi-a-GCST90012112	0.00290694	21	40683740	1.2e-09	230454	0.0167341	G	A	0.375057
91034	rs7530117	ebi-a-GCST90012112	Total testosterone levels || id:ebi-a-GCST90012112	0.00294513	1	31263360	1.3e-09	230454	-0.0177946	C	T	0.630541
91035	rs2344744	ebi-a-GCST90012112	Total testosterone levels || id:ebi-a-GCST90012112	0.00283385	6	170588559	1.3e-09	230454	0.0178199	G	T	0.414681
91036	rs57615517	ebi-a-GCST90012112	Total testosterone levels || id:ebi-a-GCST90012112	0.0030193	3	52322417	1.5e-09	230454	-0.0171284	A	G	0.315432
91037	rs9457466	ebi-a-GCST90012112	Total testosterone levels || id:ebi-a-GCST90012112	0.00290905	6	159224561	1.5e-09	230454	-0.0170004	T	A	0.63731
91038	rs8044588	ebi-a-GCST90012112	Total testosterone levels || id:ebi-a-GCST90012112	0.00493491	16	67420328	1.5e-09	230454	-0.0284528	G	C	0.911392
91039	rs873779	ebi-a-GCST90012112	Total testosterone levels || id:ebi-a-GCST90012112	0.00289368	2	208773860	1.8e-09	230454	-0.0164017	T	C	0.628291
91040	rs34163044	ebi-a-GCST90012112	Total testosterone levels || id:ebi-a-GCST90012112	0.00286235	18	51851616	2.7e-09	230454	0.0167088	A	C	0.419375
91041	rs11202925	ebi-a-GCST90012112	Total testosterone levels || id:ebi-a-GCST90012112	0.00307392	10	90777641	3.4e-09	230454	0.017408	G	A	0.705255
91042	rs114834079	ebi-a-GCST90012112	Total testosterone levels || id:ebi-a-GCST90012112	0.00614821	7	75758181	5e-09	230454	0.0356004	T	C	0.055507
91043	rs11717301	ebi-a-GCST90012112	Total testosterone levels || id:ebi-a-GCST90012112	0.00326141	3	72397284	5.6e-09	230454	0.0173274	A	C	0.246416
91044	rs36088520	ebi-a-GCST90012112	Total testosterone levels || id:ebi-a-GCST90012112	0.00460964	2	197779590	5.7e-09	230454	0.0283274	T	C	0.104155
91045	rs77389	ebi-a-GCST90012112	Total testosterone levels || id:ebi-a-GCST90012112	0.00289037	15	65695786	6.8e-09	230454	-0.0161247	T	A	0.388474
91046	rs4586943	ebi-a-GCST90012112	Total testosterone levels || id:ebi-a-GCST90012112	0.00312426	4	102366529	6.9e-09	230454	0.0184078	A	C	0.282112
91047	rs2074585	ebi-a-GCST90012112	Total testosterone levels || id:ebi-a-GCST90012112	0.0028023	15	91009484	8.8e-09	230454	0.0160303	A	G	0.513762
91048	rs1713426	ebi-a-GCST90012112	Total testosterone levels || id:ebi-a-GCST90012112	0.00306055	14	20936077	1e-08	230454	0.0159702	G	A	0.303684
91049	rs57193974	ebi-a-GCST90012112	Total testosterone levels || id:ebi-a-GCST90012112	0.00425726	2	62453594	1.1e-08	230454	0.0246046	C	T	0.122558
91050	rs10108398	ebi-a-GCST90012112	Total testosterone levels || id:ebi-a-GCST90012112	0.00315609	8	59440824	1.1e-08	230454	0.0180668	G	A	0.278554
91051	rs4943729	ebi-a-GCST90012112	Total testosterone levels || id:ebi-a-GCST90012112	0.00280597	13	32353100	1.1e-08	230454	0.0154285	A	C	0.518398
91052	rs144161825	ebi-a-GCST90012112	Total testosterone levels || id:ebi-a-GCST90012112	0.0111066	7	98359282	1.2e-08	230454	-0.059737	G	T	0.017018
91053	rs2608652	ebi-a-GCST90012112	Total testosterone levels || id:ebi-a-GCST90012112	0.00280613	6	52642768	1.3e-08	230454	0.0154434	T	C	0.525165
91054	rs62621812	ebi-a-GCST90012112	Total testosterone levels || id:ebi-a-GCST90012112	0.0102428	7	127015083	1.3e-08	230454	0.0533948	A	G	0.020172
91055	rs10821415	ebi-a-GCST90012112	Total testosterone levels || id:ebi-a-GCST90012112	0.00283975	9	97713459	1.6e-08	230454	-0.014599	A	C	0.421028
91056	rs17882028	ebi-a-GCST90012112	Total testosterone levels || id:ebi-a-GCST90012112	0.00353732	6	32551911	1.7e-08	230454	0.0219919	A	C	0.332515
91057	rs2062479	ebi-a-GCST90012112	Total testosterone levels || id:ebi-a-GCST90012112	0.00283567	1	197868281	1.8e-08	230454	0.016408	C	G	0.524073
91058	rs13269725	ebi-a-GCST90012112	Total testosterone levels || id:ebi-a-GCST90012112	0.00520359	8	72459889	1.8e-08	230454	-0.0300107	G	A	0.078889
91059	rs2126583	ebi-a-GCST90012112	Total testosterone levels || id:ebi-a-GCST90012112	0.00290065	3	119753820	1.9e-08	230454	-0.0161239	A	G	0.370699
91060	rs7705845	ebi-a-GCST90012112	Total testosterone levels || id:ebi-a-GCST90012112	0.00285507	5	158378760	1.9e-08	230454	-0.0159802	T	C	0.592046
91061	rs11128516	ebi-a-GCST90012112	Total testosterone levels || id:ebi-a-GCST90012112	0.00367705	3	10617371	2e-08	230454	-0.0182139	G	A	0.177742
91062	rs415106	ebi-a-GCST90012112	Total testosterone levels || id:ebi-a-GCST90012112	0.00525301	22	22728728	2.1e-08	230454	0.0305866	T	C	0.922198
91063	rs11810204	ebi-a-GCST90012112	Total testosterone levels || id:ebi-a-GCST90012112	0.00280181	1	57020516	2.2e-08	230454	0.014931	C	T	0.517036
91064	rs440150	ebi-a-GCST90012112	Total testosterone levels || id:ebi-a-GCST90012112	0.00485064	11	2936657	2.2e-08	230454	-0.0256632	A	G	0.906591
91065	rs75954926	ebi-a-GCST90012112	Total testosterone levels || id:ebi-a-GCST90012112	0.00297319	17	81061048	2.4e-08	230454	0.0158868	G	A	0.654483
91066	rs182972739	ebi-a-GCST90012112	Total testosterone levels || id:ebi-a-GCST90012112	0.00651445	6	32490203	2.6e-08	230454	-0.0359189	G	T	0.072224
91067	rs11670190	ebi-a-GCST90012112	Total testosterone levels || id:ebi-a-GCST90012112	0.00280764	19	1847199	2.8e-08	230454	0.0144926	G	C	0.529095
91068	rs72693130	ebi-a-GCST90012112	Total testosterone levels || id:ebi-a-GCST90012112	0.00592306	1	120013323	2.9e-08	230454	0.0311903	A	G	0.062638
91069	rs961566	ebi-a-GCST90012112	Total testosterone levels || id:ebi-a-GCST90012112	0.00339336	1	102009767	2.9e-08	230454	-0.0181078	T	C	0.779157
91070	rs4346239	ebi-a-GCST90012112	Total testosterone levels || id:ebi-a-GCST90012112	0.00283089	17	63722528	3e-08	230454	-0.0158771	G	A	0.563718
91071	rs7285695	ebi-a-GCST90012112	Total testosterone levels || id:ebi-a-GCST90012112	0.00361361	22	29173121	3e-08	230454	-0.0195225	G	T	0.185799
91072	rs505237	ebi-a-GCST90012112	Total testosterone levels || id:ebi-a-GCST90012112	0.0028818	1	66738623	3.7e-08	230454	0.0157305	G	A	0.616031
91073	rs1716975	ebi-a-GCST90012112	Total testosterone levels || id:ebi-a-GCST90012112	0.00378259	3	41960006	3.7e-08	230454	0.0200871	C	T	0.834551
91074	rs12147008	ebi-a-GCST90012112	Total testosterone levels || id:ebi-a-GCST90012112	0.0033946	14	101186175	4e-08	230454	0.0185001	T	C	0.782165
91075	rs28612846	ebi-a-GCST90012112	Total testosterone levels || id:ebi-a-GCST90012112	0.00320094	7	25950880	4.7e-08	230454	-0.0155678	A	G	0.256659
91076	rs12355784	ebi-a-GCST90012113	Total testosterone levels || id:ebi-a-GCST90012113	0.00303162	10	65121565	1e-200	194453	0.109438	A	C	0.472893
91077	rs56196860	ebi-a-GCST90012113	Total testosterone levels || id:ebi-a-GCST90012113	0.00867455	12	2908330	1e-200	194453	0.300859	A	C	0.031501
91078	rs1042522	ebi-a-GCST90012113	Total testosterone levels || id:ebi-a-GCST90012113	0.00346627	17	7579472	1e-200	194453	0.129022	C	G	0.749667
91079	rs2302762	ebi-a-GCST90012113	Total testosterone levels || id:ebi-a-GCST90012113	0.00339148	17	7358861	1e-200	194453	0.103115	C	T	0.731956
91080	rs28929474	ebi-a-GCST90012113	Total testosterone levels || id:ebi-a-GCST90012113	0.0108846	14	94844947	1.2e-95	194453	0.221657	T	C	0.019899
91081	rs1260326	ebi-a-GCST90012113	Total testosterone levels || id:ebi-a-GCST90012113	0.00309288	2	27730940	2.7e-91	194453	0.06159	C	T	0.604817
91082	rs28394864	ebi-a-GCST90012113	Total testosterone levels || id:ebi-a-GCST90012113	0.00303208	17	47450775	1.5e-72	194453	-0.0529464	A	G	0.460585
91083	rs7912521	ebi-a-GCST90012113	Total testosterone levels || id:ebi-a-GCST90012113	0.00306805	10	67262089	2.6e-61	194453	0.0492378	C	T	0.415103
91084	rs114165349	ebi-a-GCST90012113	Total testosterone levels || id:ebi-a-GCST90012113	0.0101428	1	27021913	6.7e-51	194453	-0.147891	C	G	0.023106
91085	rs7015	ebi-a-GCST90012113	Total testosterone levels || id:ebi-a-GCST90012113	0.00390089	7	97920623	7.6e-49	194453	0.0558943	G	A	0.814541
91086	rs202200760	ebi-a-GCST90012113	Total testosterone levels || id:ebi-a-GCST90012113	0.00859412	19	17346854	8.6e-48	194453	0.120055	C	G	0.038698
91087	rs56332871	ebi-a-GCST90012113	Total testosterone levels || id:ebi-a-GCST90012113	0.00342889	15	96714816	1.7e-47	194453	0.0472832	A	C	0.272347
91088	rs9986829	ebi-a-GCST90012113	Total testosterone levels || id:ebi-a-GCST90012113	0.00304626	7	15019259	5.2e-45	194453	0.0413601	A	G	0.506753
91089	rs738409	ebi-a-GCST90012113	Total testosterone levels || id:ebi-a-GCST90012113	0.00368892	22	44324727	4.3e-43	194453	0.0512185	G	C	0.21641
91090	rs73079476	ebi-a-GCST90012113	Total testosterone levels || id:ebi-a-GCST90012113	0.00423097	12	21343833	4.2e-40	194453	-0.0544901	C	A	0.151271
91091	rs13112099	ebi-a-GCST90012113	Total testosterone levels || id:ebi-a-GCST90012113	0.00303565	4	69537733	1.5e-39	194453	0.038206	G	T	0.475521
91092	rs79391862	ebi-a-GCST90012113	Total testosterone levels || id:ebi-a-GCST90012113	0.0132399	15	53739426	5.6e-38	194453	-0.157273	C	A	0.013825
91093	rs79717793	ebi-a-GCST90012113	Total testosterone levels || id:ebi-a-GCST90012113	0.00418913	10	5262267	9.1e-36	194453	-0.0493115	A	G	0.154656
91094	rs645040	ebi-a-GCST90012113	Total testosterone levels || id:ebi-a-GCST90012113	0.00361947	3	135926622	1.5e-35	194453	-0.0432646	T	G	0.773236
91095	rs11735092	ebi-a-GCST90012113	Total testosterone levels || id:ebi-a-GCST90012113	0.00306222	4	88226231	9.3e-35	194453	-0.0371495	C	T	0.437666
91096	rs55707100	ebi-a-GCST90012113	Total testosterone levels || id:ebi-a-GCST90012113	0.00969313	15	43820717	1.8e-33	194453	-0.110844	T	C	0.025199
91097	rs1933801	ebi-a-GCST90012113	Total testosterone levels || id:ebi-a-GCST90012113	0.00324552	6	105365725	7.8e-33	194453	0.0375388	T	C	0.678113
91098	rs1994721	ebi-a-GCST90012113	Total testosterone levels || id:ebi-a-GCST90012113	0.00428355	11	29204531	1.9e-32	194453	-0.0492752	A	G	0.148044
91099	rs13108218	ebi-a-GCST90012113	Total testosterone levels || id:ebi-a-GCST90012113	0.003148	4	3443931	1.9e-29	194453	-0.0348455	G	A	0.616832
91100	rs11645143	ebi-a-GCST90012113	Total testosterone levels || id:ebi-a-GCST90012113	0.00310478	16	28893409	1.5e-28	194453	-0.0336826	C	T	0.402769
91101	rs12406721	ebi-a-GCST90012113	Total testosterone levels || id:ebi-a-GCST90012113	0.00320642	1	107563243	2.3e-28	194453	0.0332823	T	G	0.342777
91102	rs10868080	ebi-a-GCST90012113	Total testosterone levels || id:ebi-a-GCST90012113	0.00347395	9	86626769	1.2e-27	194453	-0.0358052	A	T	0.744523
91103	rs72837682	ebi-a-GCST90012113	Total testosterone levels || id:ebi-a-GCST90012113	0.0037943	17	7063650	1.3e-27	194453	0.0408757	C	T	0.203778
91104	rs35737316	ebi-a-GCST90012113	Total testosterone levels || id:ebi-a-GCST90012113	0.0035325	1	204161534	3.5e-27	194453	0.036313	T	C	0.245754
91105	rs12796488	ebi-a-GCST90012113	Total testosterone levels || id:ebi-a-GCST90012113	0.00397471	11	94131557	2e-26	194453	-0.0412399	A	C	0.176814
91106	rs10892924	ebi-a-GCST90012113	Total testosterone levels || id:ebi-a-GCST90012113	0.0030857	11	122773715	7.6e-26	194453	0.0316012	T	A	0.567815
91107	rs115260227	ebi-a-GCST90012113	Total testosterone levels || id:ebi-a-GCST90012113	0.0145177	4	104774698	3.6e-25	194453	-0.148018	G	A	0.011999
91108	rs2764772	ebi-a-GCST90012113	Total testosterone levels || id:ebi-a-GCST90012113	0.00322431	16	20060653	2.5e-24	194453	0.031954	A	T	0.334227
91109	rs6073431	ebi-a-GCST90012113	Total testosterone levels || id:ebi-a-GCST90012113	0.00310364	20	43040569	5e-24	194453	0.0309435	T	C	0.530809
91110	rs1736177	ebi-a-GCST90012113	Total testosterone levels || id:ebi-a-GCST90012113	0.00334267	19	2791624	7.2e-24	194453	0.0328267	T	C	0.292887
91111	rs34851490	ebi-a-GCST90012113	Total testosterone levels || id:ebi-a-GCST90012113	0.00476235	19	46384554	1.8e-23	194453	0.0476696	G	A	0.116265
91112	rs11703376	ebi-a-GCST90012113	Total testosterone levels || id:ebi-a-GCST90012113	0.00344371	22	49678713	2.7e-23	194453	0.0342623	T	C	0.269773
91113	rs55867305	ebi-a-GCST90012113	Total testosterone levels || id:ebi-a-GCST90012113	0.00348264	8	77884459	1.8e-21	194453	-0.0326321	A	G	0.251332
91114	rs111981233	ebi-a-GCST90012113	Total testosterone levels || id:ebi-a-GCST90012113	0.00561443	19	50016479	3e-20	194453	0.0508882	G	T	0.079073
91115	rs2905801	ebi-a-GCST90012113	Total testosterone levels || id:ebi-a-GCST90012113	0.00329489	17	29524974	3.6e-19	194453	0.02876	T	C	0.705531
91116	rs540730	ebi-a-GCST90012113	Total testosterone levels || id:ebi-a-GCST90012113	0.00352011	12	57807114	3.7e-19	194453	-0.030322	C	T	0.754975
91117	rs2012736	ebi-a-GCST90012113	Total testosterone levels || id:ebi-a-GCST90012113	0.00553618	2	234622379	5.1e-19	194453	-0.0481941	A	C	0.082443
91118	rs62062271	ebi-a-GCST90012113	Total testosterone levels || id:ebi-a-GCST90012113	0.00358661	17	44091988	5.4e-18	194453	0.0305695	C	T	0.228197
91119	rs1688031	ebi-a-GCST90012113	Total testosterone levels || id:ebi-a-GCST90012113	0.00439853	19	35556640	8.2e-18	194453	0.0367766	C	T	0.86103
91120	rs7679843	ebi-a-GCST90012113	Total testosterone levels || id:ebi-a-GCST90012113	0.00532137	4	22028079	1.2e-17	194453	0.0433159	G	C	0.094668
91121	rs9738226	ebi-a-GCST90012113	Total testosterone levels || id:ebi-a-GCST90012113	0.00313447	12	121423659	2.7e-17	194453	0.0264043	G	A	0.622508
91122	rs1679147	ebi-a-GCST90012113	Total testosterone levels || id:ebi-a-GCST90012113	0.0031827	3	138097537	5.5e-17	194453	0.0265321	G	A	0.649887
91123	rs12614829	ebi-a-GCST90012113	Total testosterone levels || id:ebi-a-GCST90012113	0.003752	2	64893183	6.1e-17	194453	0.0302107	T	C	0.20749
91124	rs631695	ebi-a-GCST90012113	Total testosterone levels || id:ebi-a-GCST90012113	0.0030715	11	69283303	7.2e-17	194453	-0.0242925	G	T	0.582506
91125	rs4782568	ebi-a-GCST90012113	Total testosterone levels || id:ebi-a-GCST90012113	0.00306931	16	83980529	7.9e-17	194453	0.0247859	G	C	0.45174
91126	rs2351958	ebi-a-GCST90012113	Total testosterone levels || id:ebi-a-GCST90012113	0.00311468	11	16248020	1.8e-16	194453	-0.0251596	A	C	0.387932
91127	rs2090409	ebi-a-GCST90012113	Total testosterone levels || id:ebi-a-GCST90012113	0.00327742	9	108967088	2.2e-16	194453	-0.0257758	A	C	0.315691
91128	rs12320328	ebi-a-GCST90012113	Total testosterone levels || id:ebi-a-GCST90012113	0.00546737	12	25408464	2.3e-16	194453	-0.0431479	G	A	0.084553
91129	rs34955534	ebi-a-GCST90012113	Total testosterone levels || id:ebi-a-GCST90012113	0.00521319	8	81710349	4.1e-16	194453	-0.041577	A	G	0.099813
91130	rs6676846	ebi-a-GCST90012113	Total testosterone levels || id:ebi-a-GCST90012113	0.00375474	1	92942352	1.2e-15	194453	0.0296264	A	G	0.794322
91131	rs35824797	ebi-a-GCST90012113	Total testosterone levels || id:ebi-a-GCST90012113	0.00565949	19	19456264	1.7e-15	194453	-0.0440261	T	C	0.07855
91132	rs4843753	ebi-a-GCST90012113	Total testosterone levels || id:ebi-a-GCST90012113	0.0030508	16	88003323	2.2e-15	194453	-0.0239331	G	A	0.496684
91133	rs3768321	ebi-a-GCST90012113	Total testosterone levels || id:ebi-a-GCST90012113	0.00381916	1	40035928	5.4e-15	194453	-0.0308558	T	G	0.196842
91134	rs6029632	ebi-a-GCST90012113	Total testosterone levels || id:ebi-a-GCST90012113	0.00310896	20	39960342	1.8e-14	194453	0.0219493	A	G	0.399333
91135	rs7758796	ebi-a-GCST90012113	Total testosterone levels || id:ebi-a-GCST90012113	0.00306979	6	100105028	5.9e-14	194453	0.0219714	A	G	0.451932
91136	rs2668776	ebi-a-GCST90012113	Total testosterone levels || id:ebi-a-GCST90012113	0.00305509	18	44750365	6.8e-14	194453	-0.0228009	T	C	0.530967
91137	rs4900463	ebi-a-GCST90012113	Total testosterone levels || id:ebi-a-GCST90012113	0.00341921	14	100826435	1.3e-13	194453	-0.0241759	G	A	0.73054
91138	rs114949263	ebi-a-GCST90012113	Total testosterone levels || id:ebi-a-GCST90012113	0.00483574	7	150498245	1.8e-13	194453	0.0329573	C	T	0.111579
91139	rs555754	ebi-a-GCST90012113	Total testosterone levels || id:ebi-a-GCST90012113	0.00304664	6	160769423	2.4e-13	194453	0.0199853	A	G	0.467802
91140	rs6870458	ebi-a-GCST90012113	Total testosterone levels || id:ebi-a-GCST90012113	0.00304977	5	137818916	4.1e-13	194453	0.0229601	T	G	0.548814
91141	rs1033667	ebi-a-GCST90012113	Total testosterone levels || id:ebi-a-GCST90012113	0.00331811	22	29130300	9.3e-13	194453	0.0234566	T	C	0.300279
91142	rs2038695	ebi-a-GCST90012113	Total testosterone levels || id:ebi-a-GCST90012113	0.00308657	13	100559123	1.1e-12	194453	-0.0209761	A	C	0.550501
91143	rs6939861	ebi-a-GCST90012113	Total testosterone levels || id:ebi-a-GCST90012113	0.00349489	6	41703041	1.7e-12	194453	-0.0250047	A	G	0.261795
91144	rs7915430	ebi-a-GCST90012113	Total testosterone levels || id:ebi-a-GCST90012113	0.00377253	10	121660465	2.3e-12	194453	-0.0254373	G	T	0.202157
91145	rs560802	ebi-a-GCST90012113	Total testosterone levels || id:ebi-a-GCST90012113	0.00305801	11	28769151	2.5e-12	194453	-0.0207878	A	T	0.562171
91146	rs10459592	ebi-a-GCST90012113	Total testosterone levels || id:ebi-a-GCST90012113	0.00307189	15	51536141	4.7e-12	194453	-0.0206187	G	T	0.569121
91147	rs6656451	ebi-a-GCST90012113	Total testosterone levels || id:ebi-a-GCST90012113	0.00304241	1	65990422	5.1e-12	194453	-0.0189636	T	C	0.554283
91148	rs6750410	ebi-a-GCST90012113	Total testosterone levels || id:ebi-a-GCST90012113	0.00612824	2	70417730	5.2e-12	194453	-0.0420059	G	A	0.065214
91149	rs7314285	ebi-a-GCST90012113	Total testosterone levels || id:ebi-a-GCST90012113	0.00601637	12	111522026	8.8e-12	194453	0.0389623	G	T	0.06832
91150	rs2306216	ebi-a-GCST90012113	Total testosterone levels || id:ebi-a-GCST90012113	0.00403566	17	73240559	9.2e-12	194453	-0.0266929	G	A	0.832309
91151	rs1421085	ebi-a-GCST90012113	Total testosterone levels || id:ebi-a-GCST90012113	0.00309385	16	53800954	1.2e-11	194453	-0.0215477	C	T	0.405332
91152	rs117664177	ebi-a-GCST90012113	Total testosterone levels || id:ebi-a-GCST90012113	0.014098	12	101036562	1.5e-11	194453	-0.0878046	T	C	0.012201
91153	rs1812755	ebi-a-GCST90012113	Total testosterone levels || id:ebi-a-GCST90012113	0.00384611	14	90007637	1.5e-11	194453	-0.0257744	C	T	0.200148
91154	rs10750766	ebi-a-GCST90012113	Total testosterone levels || id:ebi-a-GCST90012113	0.00335181	11	65473798	1.6e-11	194453	-0.0220518	A	C	0.710954
91155	rs34702488	ebi-a-GCST90012113	Total testosterone levels || id:ebi-a-GCST90012113	0.00400889	1	163256609	1.7e-11	194453	0.0258822	A	T	0.1757
91156	rs10192634	ebi-a-GCST90012113	Total testosterone levels || id:ebi-a-GCST90012113	0.00342129	2	180500950	2e-11	194453	0.0231899	T	C	0.268904
91157	rs7621942	ebi-a-GCST90012113	Total testosterone levels || id:ebi-a-GCST90012113	0.00341117	3	28810497	2.2e-11	194453	0.0211283	C	T	0.725533
91158	rs72683923	ebi-a-GCST90012113	Total testosterone levels || id:ebi-a-GCST90012113	0.0109827	14	50735947	2.2e-11	194453	0.0706867	C	T	0.019563
91159	rs3842763	ebi-a-GCST90012113	Total testosterone levels || id:ebi-a-GCST90012113	0.00361088	11	2179204	2.4e-11	194453	0.0227541	T	G	0.238914
91160	rs10958704	ebi-a-GCST90012113	Total testosterone levels || id:ebi-a-GCST90012113	0.00309535	8	38328302	2.7e-11	194453	-0.0200814	G	A	0.402146
91161	rs2583948	ebi-a-GCST90012113	Total testosterone levels || id:ebi-a-GCST90012113	0.005129	12	66194613	3e-11	194453	-0.0349086	G	A	0.097046
91162	rs59194935	ebi-a-GCST90012113	Total testosterone levels || id:ebi-a-GCST90012113	0.00307163	3	172147239	3.7e-11	194453	0.0200183	A	G	0.432021
91163	rs10864086	ebi-a-GCST90012113	Total testosterone levels || id:ebi-a-GCST90012113	0.00348205	1	214318748	5.3e-11	194453	-0.02166	A	C	0.744448
91164	rs10982192	ebi-a-GCST90012113	Total testosterone levels || id:ebi-a-GCST90012113	0.00367275	9	117149417	6.3e-11	194453	0.0238068	T	C	0.221683
91165	rs841194	ebi-a-GCST90012113	Total testosterone levels || id:ebi-a-GCST90012113	0.00401955	16	4667690	6.7e-11	194453	-0.0271929	A	G	0.177902
91166	rs2721195	ebi-a-GCST90012113	Total testosterone levels || id:ebi-a-GCST90012113	0.00305412	8	145677011	7.5e-11	194453	-0.020374	C	T	0.524961
91167	rs11856926	ebi-a-GCST90012113	Total testosterone levels || id:ebi-a-GCST90012113	0.00307534	15	96223649	9e-11	194453	-0.0196314	A	G	0.449003
91168	rs1979835	ebi-a-GCST90012113	Total testosterone levels || id:ebi-a-GCST90012113	0.00441656	5	135689839	9.9e-11	194453	-0.0304374	A	G	0.13733
91169	rs112107457	ebi-a-GCST90012113	Total testosterone levels || id:ebi-a-GCST90012113	0.00450749	9	19103774	1e-10	194453	0.0288655	T	C	0.132348
91170	rs35182096	ebi-a-GCST90012113	Total testosterone levels || id:ebi-a-GCST90012113	0.0035051	9	137268682	1.3e-10	194453	-0.023075	T	C	0.744394
91171	rs9426823	ebi-a-GCST90012113	Total testosterone levels || id:ebi-a-GCST90012113	0.00329646	1	154568665	1.6e-10	194453	0.020078	G	A	0.698205
91172	rs8107967	ebi-a-GCST90012113	Total testosterone levels || id:ebi-a-GCST90012113	0.00306548	19	7972615	1.7e-10	194453	0.0186513	G	A	0.567574
91173	rs2239222	ebi-a-GCST90012113	Total testosterone levels || id:ebi-a-GCST90012113	0.00320973	14	73011885	1.8e-10	194453	0.0206562	G	A	0.349182
91174	rs7216664	ebi-a-GCST90012113	Total testosterone levels || id:ebi-a-GCST90012113	0.00319187	17	73825664	2.4e-10	194453	0.0194532	G	A	0.36194
91175	rs3742223	ebi-a-GCST90012113	Total testosterone levels || id:ebi-a-GCST90012113	0.00521224	13	112725196	2.8e-10	194453	-0.0299981	C	T	0.096481
91176	rs3802650	ebi-a-GCST90012113	Total testosterone levels || id:ebi-a-GCST90012113	0.0030313	10	93577624	3.6e-10	194453	-0.0190219	G	A	0.477136
91177	rs3809272	ebi-a-GCST90012113	Total testosterone levels || id:ebi-a-GCST90012113	0.00329879	12	111800258	3.9e-10	194453	-0.0195579	A	G	0.302976
91178	rs9461224	ebi-a-GCST90012113	Total testosterone levels || id:ebi-a-GCST90012113	0.00310081	6	25936402	4e-10	194453	0.0180325	T	G	0.397066
91179	rs11607114	ebi-a-GCST90012113	Total testosterone levels || id:ebi-a-GCST90012113	0.00420082	11	48151287	4.2e-10	194453	-0.0252391	G	C	0.155536
91180	rs112217694	ebi-a-GCST90012113	Total testosterone levels || id:ebi-a-GCST90012113	0.00653643	4	104641064	4.5e-10	194453	-0.038396	C	G	0.057789
91181	rs112530420	ebi-a-GCST90012113	Total testosterone levels || id:ebi-a-GCST90012113	0.00412155	5	95871370	5.3e-10	194453	0.0257234	C	T	0.165876
91182	rs4841133	ebi-a-GCST90012113	Total testosterone levels || id:ebi-a-GCST90012113	0.00528699	8	9183664	8.9e-10	194453	0.0311367	G	A	0.908811
91183	rs7123283	ebi-a-GCST90012113	Total testosterone levels || id:ebi-a-GCST90012113	0.00305539	11	122809055	9.2e-10	194453	-0.018367	T	C	0.474852
91184	rs10279715	ebi-a-GCST90012113	Total testosterone levels || id:ebi-a-GCST90012113	0.00305481	7	40870935	9.9e-10	194453	-0.0183219	G	A	0.462132
91185	rs72721770	ebi-a-GCST90012113	Total testosterone levels || id:ebi-a-GCST90012113	0.00319571	14	74204686	1e-09	194453	-0.0191253	C	G	0.348207
91186	rs7835492	ebi-a-GCST90012113	Total testosterone levels || id:ebi-a-GCST90012113	0.00430254	8	21089517	1.1e-09	194453	0.0245564	C	T	0.146785
91187	rs12450799	ebi-a-GCST90012113	Total testosterone levels || id:ebi-a-GCST90012113	0.003112	17	17730201	1.4e-09	194453	0.0182589	C	T	0.625724
91188	rs2290867	ebi-a-GCST90012113	Total testosterone levels || id:ebi-a-GCST90012113	0.00314254	2	57952870	1.5e-09	194453	-0.0190346	C	A	0.626311
91189	rs36086195	ebi-a-GCST90012113	Total testosterone levels || id:ebi-a-GCST90012113	0.00306234	1	16510894	1.7e-09	194453	0.0188837	T	C	0.579073
91190	rs12336359	ebi-a-GCST90012113	Total testosterone levels || id:ebi-a-GCST90012113	0.00311151	9	4129657	1.7e-09	194453	0.0186014	C	G	0.405711
91191	rs80138475	ebi-a-GCST90012113	Total testosterone levels || id:ebi-a-GCST90012113	0.00481041	5	53304991	1.8e-09	194453	-0.0285603	T	C	0.113024
91192	rs55869022	ebi-a-GCST90012113	Total testosterone levels || id:ebi-a-GCST90012113	0.0045376	3	61656512	2e-09	194453	-0.0267278	G	C	0.132427
91193	rs40270	ebi-a-GCST90012113	Total testosterone levels || id:ebi-a-GCST90012113	0.00361751	5	55804552	2.4e-09	194453	-0.0219284	C	A	0.772133
91194	rs9383605	ebi-a-GCST90012113	Total testosterone levels || id:ebi-a-GCST90012113	0.003357	6	152354561	2.4e-09	194453	-0.0190165	T	A	0.295204
91195	rs1708302	ebi-a-GCST90012113	Total testosterone levels || id:ebi-a-GCST90012113	0.00303379	7	28198677	2.6e-09	194453	0.0182046	T	C	0.501833
91196	rs377705189	ebi-a-GCST90012113	Total testosterone levels || id:ebi-a-GCST90012113	0.00343544	4	100032497	2.9e-09	194453	-0.0207571	T	C	0.421962
91197	rs329122	ebi-a-GCST90012113	Total testosterone levels || id:ebi-a-GCST90012113	0.00308364	5	133864599	2.9e-09	194453	-0.017745	A	G	0.419177
91198	rs7182912	ebi-a-GCST90012113	Total testosterone levels || id:ebi-a-GCST90012113	0.00388981	15	89038812	3.9e-09	194453	-0.020973	T	G	0.191404
91199	rs118049783	ebi-a-GCST90012113	Total testosterone levels || id:ebi-a-GCST90012113	0.00985652	10	64570933	4.1e-09	194453	-0.0581455	G	C	0.0248
91200	rs34040779	ebi-a-GCST90012113	Total testosterone levels || id:ebi-a-GCST90012113	0.00589931	3	107235109	5.3e-09	194453	-0.0335641	C	T	0.075504
91201	rs3808869	ebi-a-GCST90012113	Total testosterone levels || id:ebi-a-GCST90012113	0.00304704	9	34622389	5.4e-09	194453	0.0166154	C	A	0.520884
91202	rs2862954	ebi-a-GCST90012113	Total testosterone levels || id:ebi-a-GCST90012113	0.00301947	10	101912064	5.8e-09	194453	0.0182502	C	T	0.500033
91203	rs1441911	ebi-a-GCST90012113	Total testosterone levels || id:ebi-a-GCST90012113	0.00367546	4	77193545	5.9e-09	194453	0.0215233	G	T	0.783231
91204	rs4757142	ebi-a-GCST90012113	Total testosterone levels || id:ebi-a-GCST90012113	0.00313303	11	13325695	6.4e-09	194453	-0.0178616	A	G	0.60949
91205	rs1229498	ebi-a-GCST90012113	Total testosterone levels || id:ebi-a-GCST90012113	0.0034435	7	81568750	6.5e-09	194453	-0.0189866	G	T	0.722339
91206	rs11621792	ebi-a-GCST90012113	Total testosterone levels || id:ebi-a-GCST90012113	0.00306678	14	24871926	6.7e-09	194453	-0.0176248	T	C	0.453739
91207	rs2551641	ebi-a-GCST90012113	Total testosterone levels || id:ebi-a-GCST90012113	0.00387882	2	208410267	7.2e-09	194453	0.0215672	C	T	0.188576
91208	rs72704352	ebi-a-GCST90012113	Total testosterone levels || id:ebi-a-GCST90012113	0.00527908	14	94776994	7.4e-09	194453	-0.0290717	A	G	0.092635
91209	rs4522206	ebi-a-GCST90012113	Total testosterone levels || id:ebi-a-GCST90012113	0.0031961	12	130948847	7.9e-09	194453	-0.0188932	C	G	0.353153
91210	rs117921873	ebi-a-GCST90012113	Total testosterone levels || id:ebi-a-GCST90012113	0.00618494	8	81473835	9.1e-09	194453	0.0341594	G	A	0.066536
91211	rs7844586	ebi-a-GCST90012113	Total testosterone levels || id:ebi-a-GCST90012113	0.00353161	8	61782304	1.1e-08	194453	0.0200617	C	T	0.75114
91212	rs4754839	ebi-a-GCST90012113	Total testosterone levels || id:ebi-a-GCST90012113	0.00315709	11	102157900	1.1e-08	194453	0.0179961	A	G	0.562324
91213	rs575146	ebi-a-GCST90012113	Total testosterone levels || id:ebi-a-GCST90012113	0.00324283	22	24295074	1.1e-08	194453	-0.017733	A	G	0.601875
91214	rs6736913	ebi-a-GCST90012113	Total testosterone levels || id:ebi-a-GCST90012113	0.0104941	2	42510018	1.2e-08	194453	-0.0619186	G	A	0.978838
91215	rs1058319	ebi-a-GCST90012113	Total testosterone levels || id:ebi-a-GCST90012113	0.00455942	20	62374389	1.5e-08	194453	0.024331	T	C	0.135213
91216	rs1468684	ebi-a-GCST90012113	Total testosterone levels || id:ebi-a-GCST90012113	0.00356772	2	191509460	1.7e-08	194453	0.0195139	G	C	0.76506
91217	rs1349359	ebi-a-GCST90012113	Total testosterone levels || id:ebi-a-GCST90012113	0.00307457	5	165901446	2.1e-08	194453	0.0173028	A	G	0.438131
91218	rs2792751	ebi-a-GCST90012113	Total testosterone levels || id:ebi-a-GCST90012113	0.0033962	10	113940329	2.2e-08	194453	-0.0173239	C	T	0.727173
91219	rs35135293	ebi-a-GCST90012113	Total testosterone levels || id:ebi-a-GCST90012113	0.00303531	2	20363666	2.5e-08	194453	-0.0162056	T	C	0.519144
91220	rs7828742	ebi-a-GCST90012113	Total testosterone levels || id:ebi-a-GCST90012113	0.00311604	8	116960729	2.5e-08	194453	-0.0167984	G	A	0.59979
91221	rs12470971	ebi-a-GCST90012113	Total testosterone levels || id:ebi-a-GCST90012113	0.00319711	2	11725241	2.6e-08	194453	0.0170308	A	G	0.337652
91222	rs62415384	ebi-a-GCST90012113	Total testosterone levels || id:ebi-a-GCST90012113	0.00315983	6	43261767	2.6e-08	194453	-0.0162801	C	G	0.451834
91223	rs1702333	ebi-a-GCST90012113	Total testosterone levels || id:ebi-a-GCST90012113	0.00336689	12	124825924	2.8e-08	194453	0.0201056	C	T	0.714406
91224	rs7997628	ebi-a-GCST90012113	Total testosterone levels || id:ebi-a-GCST90012113	0.0032003	13	95217852	2.8e-08	194453	0.0172862	A	T	0.350074
91225	rs1782652	ebi-a-GCST90012113	Total testosterone levels || id:ebi-a-GCST90012113	0.00315997	10	81074125	2.9e-08	194453	-0.016497	A	T	0.380275
91226	rs4871844	ebi-a-GCST90012113	Total testosterone levels || id:ebi-a-GCST90012113	0.00322527	8	22879734	3.1e-08	194453	0.0165429	C	T	0.343797
91227	rs75796131	ebi-a-GCST90012113	Total testosterone levels || id:ebi-a-GCST90012113	0.00965197	11	29462374	3.4e-08	194453	-0.0497678	G	A	0.025759
91228	rs12125882	ebi-a-GCST90012113	Total testosterone levels || id:ebi-a-GCST90012113	0.00306844	1	172141403	3.7e-08	194453	-0.0168277	T	A	0.420716
91229	rs13289095	ebi-a-GCST90012113	Total testosterone levels || id:ebi-a-GCST90012113	0.00431825	9	131466489	4e-08	194453	-0.0206541	T	G	0.14524
91230	rs60701	ebi-a-GCST90012113	Total testosterone levels || id:ebi-a-GCST90012113	0.00347429	5	10733776	4.3e-08	194453	-0.0188023	T	C	0.743282
91231	rs145359938	ebi-a-GCST90012113	Total testosterone levels || id:ebi-a-GCST90012113	0.0106436	7	78504431	4.3e-08	194453	-0.0556361	C	G	0.024088
91232	rs11671304	ebi-a-GCST90012113	Total testosterone levels || id:ebi-a-GCST90012113	0.00324997	19	47564643	4.4e-08	194453	-0.0164771	T	C	0.670887
91233	rs12679590	ebi-a-GCST90012113	Total testosterone levels || id:ebi-a-GCST90012113	0.00320278	8	124460512	4.5e-08	194453	0.0163856	T	C	0.346855
91234	rs7501729	ebi-a-GCST90012113	Total testosterone levels || id:ebi-a-GCST90012113	0.00342667	17	1649267	4.7e-08	194453	0.0184999	G	A	0.738661
91235	rs45446698	ebi-a-GCST90012114	Total testosterone levels || id:ebi-a-GCST90012114	0.00319886	7	99332948	1e-200	425097	-0.120075	G	T	0.04215
91236	rs78744936	ebi-a-GCST90012114	Total testosterone levels || id:ebi-a-GCST90012114	0.00145968	17	7461343	1e-200	425097	0.0539805	A	G	0.267403
91237	rs10740131	ebi-a-GCST90012114	Total testosterone levels || id:ebi-a-GCST90012114	0.00128922	10	65271488	2.5e-196	425097	0.0380455	T	A	0.473013
91238	rs1260326	ebi-a-GCST90012114	Total testosterone levels || id:ebi-a-GCST90012114	0.00131298	2	27730940	3.5e-103	425097	0.0281178	C	T	0.605726
91239	rs56196860	ebi-a-GCST90012114	Total testosterone levels || id:ebi-a-GCST90012114	0.00368455	12	2908330	7.2e-71	425097	0.0644544	A	C	0.031409
91240	rs6684361	ebi-a-GCST90012114	Total testosterone levels || id:ebi-a-GCST90012114	0.00139978	1	101737743	2.5e-70	425097	0.0247434	C	T	0.307562
91241	rs1625895	ebi-a-GCST90012114	Total testosterone levels || id:ebi-a-GCST90012114	0.00193823	17	7578115	3.8e-59	425097	0.0312301	C	T	0.874542
91242	rs7183977	ebi-a-GCST90012114	Total testosterone levels || id:ebi-a-GCST90012114	0.0013597	15	40377092	3.1e-57	425097	0.021492	C	T	0.347321
91243	rs36032941	ebi-a-GCST90012114	Total testosterone levels || id:ebi-a-GCST90012114	0.00142233	10	5062752	5e-56	425097	-0.0225548	A	C	0.295733
91244	rs9509847	ebi-a-GCST90012114	Total testosterone levels || id:ebi-a-GCST90012114	0.00133617	13	22318314	1.6e-52	425097	-0.0200719	A	C	0.371959
91245	rs590097	ebi-a-GCST90012114	Total testosterone levels || id:ebi-a-GCST90012114	0.00134582	2	111934107	3.8e-48	425097	0.0192827	G	T	0.646578
91246	rs79384925	ebi-a-GCST90012114	Total testosterone levels || id:ebi-a-GCST90012114	0.00187278	18	71938618	2e-41	425097	-0.0255801	A	C	0.136615
91247	rs2250352	ebi-a-GCST90012114	Total testosterone levels || id:ebi-a-GCST90012114	0.00149346	1	179273941	6.6e-37	425097	0.0188041	A	G	0.245273
91248	rs2061679	ebi-a-GCST90012114	Total testosterone levels || id:ebi-a-GCST90012114	0.00259764	16	81573976	1.5e-36	425097	0.0332963	T	C	0.06627
91249	rs56332871	ebi-a-GCST90012114	Total testosterone levels || id:ebi-a-GCST90012114	0.00145087	15	96714816	3.5e-34	425097	0.0172791	A	C	0.272698
91250	rs1317701	ebi-a-GCST90012114	Total testosterone levels || id:ebi-a-GCST90012114	0.00138684	17	47444794	3.7e-34	425097	0.0167637	C	T	0.311825
91251	rs2306847	ebi-a-GCST90012114	Total testosterone levels || id:ebi-a-GCST90012114	0.00158342	7	137798593	5.2e-34	425097	0.0189427	T	A	0.791144
91252	rs36182456	ebi-a-GCST90012114	Total testosterone levels || id:ebi-a-GCST90012114	0.00154918	6	119167949	2.1e-33	425097	0.0184446	A	G	0.779383
91253	rs4632729	ebi-a-GCST90012114	Total testosterone levels || id:ebi-a-GCST90012114	0.00128974	4	69946004	2.1e-30	425097	-0.0148349	G	A	0.45495
91254	rs146497684	ebi-a-GCST90012114	Total testosterone levels || id:ebi-a-GCST90012114	0.00395668	19	17346441	1.2e-29	425097	0.0442434	T	A	0.030328
91255	rs17880847	ebi-a-GCST90012114	Total testosterone levels || id:ebi-a-GCST90012114	0.00571299	17	7573897	7.2e-29	425097	-0.0638608	A	T	0.013409
91256	rs1977658	ebi-a-GCST90012114	Total testosterone levels || id:ebi-a-GCST90012114	0.00136406	1	107607037	1.6e-27	425097	-0.0145824	G	T	0.655918
91257	rs2011425	ebi-a-GCST90012114	Total testosterone levels || id:ebi-a-GCST90012114	0.00238935	2	234627608	3.1e-26	425097	-0.0249772	G	T	0.079563
91258	rs34060476	ebi-a-GCST90012114	Total testosterone levels || id:ebi-a-GCST90012114	0.0018896	7	73037956	5.3e-26	425097	0.0197945	G	A	0.133669
91259	rs12658172	ebi-a-GCST90012114	Total testosterone levels || id:ebi-a-GCST90012114	0.0017863	5	124205385	2.7e-23	425097	-0.0177375	C	G	0.158235
91260	rs6458331	ebi-a-GCST90012114	Total testosterone levels || id:ebi-a-GCST90012114	0.0014488	6	43280028	1.2e-22	425097	-0.0141529	C	T	0.274749
91261	rs114678455	ebi-a-GCST90012114	Total testosterone levels || id:ebi-a-GCST90012114	0.00406902	18	72027104	1e-21	425097	0.0380155	A	G	0.027335
91262	rs784420	ebi-a-GCST90012114	Total testosterone levels || id:ebi-a-GCST90012114	0.00141823	5	77987524	3.2e-21	425097	0.0129787	G	A	0.288392
91263	rs738409	ebi-a-GCST90012114	Total testosterone levels || id:ebi-a-GCST90012114	0.00156094	22	44324727	7.4e-21	425097	0.0147054	G	C	0.21646
91264	rs35783704	ebi-a-GCST90012114	Total testosterone levels || id:ebi-a-GCST90012114	0.00215659	8	105966258	2.6e-20	425097	0.0200758	A	G	0.10108
91265	rs2342307	ebi-a-GCST90012114	Total testosterone levels || id:ebi-a-GCST90012114	0.00133323	3	195942487	4.2e-20	425097	-0.0118683	G	A	0.616632
91266	rs9272309	ebi-a-GCST90012114	Total testosterone levels || id:ebi-a-GCST90012114	0.00133283	6	32603936	1.1e-19	425097	-0.0128993	G	A	0.379901
91267	rs6471583	ebi-a-GCST90012114	Total testosterone levels || id:ebi-a-GCST90012114	0.00129558	8	143991092	1.1e-19	425097	-0.0113891	A	G	0.556907
91268	rs58839393	ebi-a-GCST90012114	Total testosterone levels || id:ebi-a-GCST90012114	0.00175803	2	43490619	3.9e-19	425097	-0.0157925	T	A	0.161374
91269	rs1408	ebi-a-GCST90012114	Total testosterone levels || id:ebi-a-GCST90012114	0.00130454	4	88057353	6.8e-19	425097	-0.0114428	A	G	0.578259
91270	rs4775935	ebi-a-GCST90012114	Total testosterone levels || id:ebi-a-GCST90012114	0.00134759	15	51519276	3.9e-18	425097	-0.0116532	G	T	0.649113
91271	rs28929474	ebi-a-GCST90012114	Total testosterone levels || id:ebi-a-GCST90012114	0.00460163	14	94844947	1.1e-17	425097	0.0399493	T	C	0.02
91272	rs10892924	ebi-a-GCST90012114	Total testosterone levels || id:ebi-a-GCST90012114	0.0013082	11	122773715	2.7e-17	425097	0.0107634	T	A	0.568474
91273	rs11673591	ebi-a-GCST90012114	Total testosterone levels || id:ebi-a-GCST90012114	0.0014846	19	41985931	4.8e-17	425097	-0.0123488	T	A	0.74786
91274	rs10817260	ebi-a-GCST90012114	Total testosterone levels || id:ebi-a-GCST90012114	0.00167144	9	114828332	6.9e-17	425097	-0.0137891	T	C	0.190245
91275	rs35816571	ebi-a-GCST90012114	Total testosterone levels || id:ebi-a-GCST90012114	0.00171047	15	85554122	1.4e-16	425097	-0.0140933	G	C	0.170715
91276	rs78248023	ebi-a-GCST90012114	Total testosterone levels || id:ebi-a-GCST90012114	0.00240541	19	49515171	1.6e-16	425097	0.0192124	A	C	0.077892
91277	rs1980091	ebi-a-GCST90012114	Total testosterone levels || id:ebi-a-GCST90012114	0.0013938	11	72288599	1.9e-16	425097	-0.0116459	A	G	0.307092
91278	rs520829	ebi-a-GCST90012114	Total testosterone levels || id:ebi-a-GCST90012114	0.00128977	6	160767905	2.2e-16	425097	0.0100721	G	T	0.475492
91279	rs61823391	ebi-a-GCST90012114	Total testosterone levels || id:ebi-a-GCST90012114	0.00138102	1	218541992	4.2e-16	425097	-0.0110331	C	T	0.317121
91280	rs759068	ebi-a-GCST90012114	Total testosterone levels || id:ebi-a-GCST90012114	0.0014137	19	2792566	5.2e-16	425097	0.0114466	A	G	0.294135
91281	rs12436785	ebi-a-GCST90012114	Total testosterone levels || id:ebi-a-GCST90012114	0.00130656	14	98550490	7e-16	425097	0.0105394	C	T	0.416258
91282	rs73075656	ebi-a-GCST90012114	Total testosterone levels || id:ebi-a-GCST90012114	0.00190594	3	41105947	2.1e-15	425097	-0.0147509	T	G	0.132959
91283	rs3790604	ebi-a-GCST90012114	Total testosterone levels || id:ebi-a-GCST90012114	0.00246763	1	113046879	2.6e-15	425097	0.0198755	A	C	0.073634
91284	rs6130613	ebi-a-GCST90012114	Total testosterone levels || id:ebi-a-GCST90012114	0.00131346	20	43054441	2.9e-15	425097	0.0105361	T	C	0.469842
91285	rs9913470	ebi-a-GCST90012114	Total testosterone levels || id:ebi-a-GCST90012114	0.00174864	17	29566575	5.3e-15	425097	-0.0138148	G	A	0.196796
91286	rs4453027	ebi-a-GCST90012114	Total testosterone levels || id:ebi-a-GCST90012114	0.00131571	1	41453453	5.5e-15	425097	-0.0101731	T	G	0.42481
91287	rs2723065	ebi-a-GCST90012114	Total testosterone levels || id:ebi-a-GCST90012114	0.00132637	2	65279414	1.3e-14	425097	0.0105151	G	A	0.374952
91288	rs9686661	ebi-a-GCST90012114	Total testosterone levels || id:ebi-a-GCST90012114	0.00160491	5	55861786	1.3e-14	425097	-0.012459	T	C	0.200299
91289	rs10278686	ebi-a-GCST90012114	Total testosterone levels || id:ebi-a-GCST90012114	0.00129008	7	15031450	1.3e-14	425097	0.00987923	T	C	0.49053
91290	rs56117787	ebi-a-GCST90012114	Total testosterone levels || id:ebi-a-GCST90012114	0.0016125	2	178154343	1.9e-14	425097	0.0126732	G	A	0.199475
91291	rs2903385	ebi-a-GCST90012114	Total testosterone levels || id:ebi-a-GCST90012114	0.00128845	4	106094427	2.1e-14	425097	0.00939408	A	G	0.484539
91292	rs5752773	ebi-a-GCST90012114	Total testosterone levels || id:ebi-a-GCST90012114	0.00137246	22	29105415	2.2e-14	425097	-0.0108792	C	G	0.673405
91293	rs8126001	ebi-a-GCST90012114	Total testosterone levels || id:ebi-a-GCST90012114	0.00129175	20	62711459	2.3e-14	425097	0.00953407	T	C	0.490077
91294	rs79391862	ebi-a-GCST90012114	Total testosterone levels || id:ebi-a-GCST90012114	0.00557431	15	53739426	2.4e-14	425097	-0.0407221	C	A	0.013954
91295	rs28421540	ebi-a-GCST90012114	Total testosterone levels || id:ebi-a-GCST90012114	0.00143216	18	3818842	3e-14	425097	0.0108359	A	C	0.714548
91296	rs2241388	ebi-a-GCST90012114	Total testosterone levels || id:ebi-a-GCST90012114	0.00143709	19	47572987	3.2e-14	425097	-0.0108006	C	T	0.721174
91297	rs35906730	ebi-a-GCST90012114	Total testosterone levels || id:ebi-a-GCST90012114	0.00130773	10	94435673	5.7e-14	425097	0.00962401	A	G	0.422771
91298	rs62115715	ebi-a-GCST90012114	Total testosterone levels || id:ebi-a-GCST90012114	0.00394106	2	12531863	8.3e-14	425097	0.0295327	C	T	0.027788
91299	rs6951286	ebi-a-GCST90012114	Total testosterone levels || id:ebi-a-GCST90012114	0.00145952	7	97939222	8.3e-14	425097	0.0108698	C	T	0.737582
91300	rs36205397	ebi-a-GCST90012114	Total testosterone levels || id:ebi-a-GCST90012114	0.00130639	4	3470604	1.3e-13	425097	0.00963332	G	A	0.421314
91301	rs7759938	ebi-a-GCST90012114	Total testosterone levels || id:ebi-a-GCST90012114	0.00137665	6	105378954	1.7e-13	425097	0.00999899	T	C	0.677632
91302	rs62231815	ebi-a-GCST90012114	Total testosterone levels || id:ebi-a-GCST90012114	0.00213435	3	14420880	1.8e-13	425097	-0.0152825	C	T	0.101836
91303	rs116403919	ebi-a-GCST90012114	Total testosterone levels || id:ebi-a-GCST90012114	0.00152232	17	7070862	2.2e-13	425097	0.0111226	A	G	0.314218
91304	rs12683780	ebi-a-GCST90012114	Total testosterone levels || id:ebi-a-GCST90012114	0.00140645	9	16252807	2.8e-13	425097	-0.0104924	C	A	0.330718
91305	rs112694713	ebi-a-GCST90012114	Total testosterone levels || id:ebi-a-GCST90012114	0.00575113	5	35247932	3.5e-13	425097	-0.0406377	G	A	0.013265
91306	rs1128249	ebi-a-GCST90012114	Total testosterone levels || id:ebi-a-GCST90012114	0.00131392	2	165528624	4.1e-13	425097	0.00940047	T	G	0.392683
91307	rs7342537	ebi-a-GCST90012114	Total testosterone levels || id:ebi-a-GCST90012114	0.00487009	14	21555063	5.5e-13	425097	0.0357478	G	A	0.017933
91308	rs10971921	ebi-a-GCST90012114	Total testosterone levels || id:ebi-a-GCST90012114	0.00192331	9	34111002	7.4e-13	425097	0.0137901	A	G	0.131257
91309	rs267733	ebi-a-GCST90012114	Total testosterone levels || id:ebi-a-GCST90012114	0.00174647	1	150958836	1.2e-12	425097	-0.0118795	G	A	0.161226
91310	rs182050989	ebi-a-GCST90012114	Total testosterone levels || id:ebi-a-GCST90012114	0.00387079	1	27262545	1.2e-12	425097	-0.0266455	T	C	0.028521
91311	rs28495625	ebi-a-GCST90012114	Total testosterone levels || id:ebi-a-GCST90012114	0.00181009	16	11891361	1.2e-12	425097	0.0127398	A	C	0.148715
91312	rs2359776	ebi-a-GCST90012114	Total testosterone levels || id:ebi-a-GCST90012114	0.00137612	5	76480297	1.4e-12	425097	-0.00963429	C	A	0.331471
91313	rs10876041	ebi-a-GCST90012114	Total testosterone levels || id:ebi-a-GCST90012114	0.00133944	12	50901882	1.9e-12	425097	0.00943347	C	T	0.639778
91314	rs370222	ebi-a-GCST90012114	Total testosterone levels || id:ebi-a-GCST90012114	0.00141209	16	4157696	3.1e-12	425097	-0.0100454	A	G	0.303221
91315	rs12925980	ebi-a-GCST90012114	Total testosterone levels || id:ebi-a-GCST90012114	0.00135874	16	81603619	4.7e-12	425097	-0.00934901	C	T	0.660442
91316	rs77017252	ebi-a-GCST90012114	Total testosterone levels || id:ebi-a-GCST90012114	0.00150601	19	7218922	4.8e-12	425097	-0.0104464	A	T	0.243979
91317	rs4678408	ebi-a-GCST90012114	Total testosterone levels || id:ebi-a-GCST90012114	0.00134017	3	138053187	5.9e-12	425097	0.00937888	G	A	0.629475
91318	rs11191801	ebi-a-GCST90012114	Total testosterone levels || id:ebi-a-GCST90012114	0.00141081	10	105532165	6e-12	425097	-0.00919391	C	A	0.292536
91319	rs34955534	ebi-a-GCST90012114	Total testosterone levels || id:ebi-a-GCST90012114	0.0022096	8	81710349	6.5e-12	425097	-0.0147669	A	G	0.099317
91320	rs56028970	ebi-a-GCST90012114	Total testosterone levels || id:ebi-a-GCST90012114	0.00226215	11	123421955	6.8e-12	425097	0.0153384	C	T	0.089014
91321	rs55707100	ebi-a-GCST90012114	Total testosterone levels || id:ebi-a-GCST90012114	0.00408708	15	43820717	7.7e-12	425097	-0.0269106	T	C	0.02538
91322	rs4397736	ebi-a-GCST90012114	Total testosterone levels || id:ebi-a-GCST90012114	0.00129177	10	4971457	9.6e-12	425097	0.00885567	T	C	0.525421
91323	rs57108174	ebi-a-GCST90012114	Total testosterone levels || id:ebi-a-GCST90012114	0.00154816	9	114588484	1.1e-11	425097	-0.0103746	C	T	0.223721
91324	rs17326209	ebi-a-GCST90012114	Total testosterone levels || id:ebi-a-GCST90012114	0.00130414	2	48907638	1.6e-11	425097	-0.00887018	A	G	0.574578
91325	rs1837095	ebi-a-GCST90012114	Total testosterone levels || id:ebi-a-GCST90012114	0.00131961	11	16245692	1.7e-11	425097	-0.00857442	A	T	0.387984
91326	rs9399469	ebi-a-GCST90012114	Total testosterone levels || id:ebi-a-GCST90012114	0.00133331	6	144318529	1.8e-11	425097	0.00894726	A	T	0.622849
91327	rs11635104	ebi-a-GCST90012114	Total testosterone levels || id:ebi-a-GCST90012114	0.00128933	15	40714782	4.4e-11	425097	0.00885722	A	G	0.516436
91328	rs6847587	ebi-a-GCST90012114	Total testosterone levels || id:ebi-a-GCST90012114	0.00129232	4	103590864	4.9e-11	425097	0.0081187	G	A	0.538727
91329	rs13410301	ebi-a-GCST90012114	Total testosterone levels || id:ebi-a-GCST90012114	0.00132056	2	135353183	5.1e-11	425097	0.00836464	T	C	0.609933
91330	rs10851922	ebi-a-GCST90012114	Total testosterone levels || id:ebi-a-GCST90012114	0.0013165	15	79859819	5.7e-11	425097	-0.00842346	T	C	0.398101
91331	rs116646027	ebi-a-GCST90012114	Total testosterone levels || id:ebi-a-GCST90012114	0.00601395	4	104562071	5.9e-11	425097	-0.03987	C	T	0.012503
91332	rs10184382	ebi-a-GCST90012114	Total testosterone levels || id:ebi-a-GCST90012114	0.00130342	2	20277070	1.1e-10	425097	0.00821243	T	C	0.442323
91333	rs7618363	ebi-a-GCST90012114	Total testosterone levels || id:ebi-a-GCST90012114	0.00175913	3	10545125	1.3e-10	425097	-0.0116041	G	C	0.159052
91334	rs55707502	ebi-a-GCST90012114	Total testosterone levels || id:ebi-a-GCST90012114	0.00165543	11	128267541	1.6e-10	425097	0.0102629	T	C	0.188822
91335	rs6129727	ebi-a-GCST90012114	Total testosterone levels || id:ebi-a-GCST90012114	0.00134912	20	39644539	2.1e-10	425097	0.00849366	A	G	0.352417
91336	rs2035838	ebi-a-GCST90012114	Total testosterone levels || id:ebi-a-GCST90012114	0.00181541	11	29200384	2.5e-10	425097	-0.0111111	G	A	0.148259
91337	rs9543012	ebi-a-GCST90012114	Total testosterone levels || id:ebi-a-GCST90012114	0.00134861	13	73172648	2.6e-10	425097	0.00806298	C	T	0.352587
91338	rs10202148	ebi-a-GCST90012114	Total testosterone levels || id:ebi-a-GCST90012114	0.00147253	2	86163767	2.7e-10	425097	-0.00884922	A	G	0.261127
91339	rs2004511	ebi-a-GCST90012114	Total testosterone levels || id:ebi-a-GCST90012114	0.00152425	22	42523211	2.7e-10	425097	0.00980757	C	T	0.222201
91340	rs17497828	ebi-a-GCST90012114	Total testosterone levels || id:ebi-a-GCST90012114	0.00147376	1	67452322	2.8e-10	425097	-0.00891926	A	G	0.2619
91341	rs941446	ebi-a-GCST90012114	Total testosterone levels || id:ebi-a-GCST90012114	0.00133551	17	17680273	3.5e-10	425097	0.00843126	T	C	0.632345
91342	rs62394296	ebi-a-GCST90012114	Total testosterone levels || id:ebi-a-GCST90012114	0.00200352	6	25870381	4.2e-10	425097	0.01233	T	C	0.116613
91343	rs57615517	ebi-a-GCST90012114	Total testosterone levels || id:ebi-a-GCST90012114	0.00138589	3	52322417	4.7e-10	425097	-0.00804383	A	G	0.315013
91344	rs73340354	ebi-a-GCST90012114	Total testosterone levels || id:ebi-a-GCST90012114	0.00154185	17	47320314	4.9e-10	425097	0.00947336	C	T	0.226627
91345	rs11624408	ebi-a-GCST90012114	Total testosterone levels || id:ebi-a-GCST90012114	0.00129985	14	99712945	5.6e-10	425097	0.00798024	G	A	0.444647
91346	rs35222808	ebi-a-GCST90012114	Total testosterone levels || id:ebi-a-GCST90012114	0.00146955	8	77879704	5.7e-10	425097	-0.00907747	A	C	0.252148
91347	rs1681967	ebi-a-GCST90012114	Total testosterone levels || id:ebi-a-GCST90012114	0.00234527	6	64270790	5.9e-10	425097	-0.0149523	G	A	0.082177
91348	rs4961485	ebi-a-GCST90012114	Total testosterone levels || id:ebi-a-GCST90012114	0.00258242	9	16360889	5.9e-10	425097	-0.0157393	C	T	0.066557
91349	rs1362234	ebi-a-GCST90012114	Total testosterone levels || id:ebi-a-GCST90012114	0.00558632	7	75588366	6e-10	425097	-0.0354202	G	A	0.01456
91350	rs17270243	ebi-a-GCST90012114	Total testosterone levels || id:ebi-a-GCST90012114	0.00150818	15	60862500	6.1e-10	425097	0.00922895	G	A	0.239317
91351	rs59781317	ebi-a-GCST90012114	Total testosterone levels || id:ebi-a-GCST90012114	0.00149303	1	156016356	6.4e-10	425097	-0.00949673	G	A	0.249441
91352	rs881301	ebi-a-GCST90012114	Total testosterone levels || id:ebi-a-GCST90012114	0.00130258	8	38332318	6.4e-10	425097	-0.0081257	C	T	0.412933
91353	rs12416196	ebi-a-GCST90012114	Total testosterone levels || id:ebi-a-GCST90012114	0.00133604	10	96600732	6.4e-10	425097	-0.00833378	T	C	0.36476
91354	rs2201003	ebi-a-GCST90012114	Total testosterone levels || id:ebi-a-GCST90012114	0.00133805	15	75463144	6.7e-10	425097	-0.00800069	G	A	0.636126
91355	rs72660136	ebi-a-GCST90012114	Total testosterone levels || id:ebi-a-GCST90012114	0.00353751	13	109960307	8.5e-10	425097	-0.0212318	C	T	0.034235
91356	rs201643157	ebi-a-GCST90012114	Total testosterone levels || id:ebi-a-GCST90012114	0.00148995	8	23399890	9e-10	425097	0.00927319	T	C	0.250442
91357	rs5763800	ebi-a-GCST90012114	Total testosterone levels || id:ebi-a-GCST90012114	0.00428122	22	30533409	9e-10	425097	-0.0267132	G	A	0.023241
91358	rs13185520	ebi-a-GCST90012114	Total testosterone levels || id:ebi-a-GCST90012114	0.00129974	5	137807260	9.1e-10	425097	0.0078686	A	G	0.574867
91359	rs11556924	ebi-a-GCST90012114	Total testosterone levels || id:ebi-a-GCST90012114	0.00131845	7	129663496	1.2e-09	425097	0.00823325	T	C	0.389328
91360	rs4912377	ebi-a-GCST90012114	Total testosterone levels || id:ebi-a-GCST90012114	0.00128977	1	57015121	1.4e-09	425097	-0.00763583	A	C	0.513212
91361	rs6462989	ebi-a-GCST90012114	Total testosterone levels || id:ebi-a-GCST90012114	0.00135837	7	40869754	1.5e-09	425097	-0.00798825	C	A	0.340577
91362	rs733190	ebi-a-GCST90012114	Total testosterone levels || id:ebi-a-GCST90012114	0.00128895	1	172095226	1.6e-09	425097	-0.00773479	C	T	0.474437
91363	rs1822246	ebi-a-GCST90012114	Total testosterone levels || id:ebi-a-GCST90012114	0.00140942	15	96245020	1.6e-09	425097	-0.0083795	G	A	0.296689
91364	rs73200740	ebi-a-GCST90012114	Total testosterone levels || id:ebi-a-GCST90012114	0.00151554	8	10627311	1.8e-09	425097	0.00921089	A	C	0.235927
91365	rs117007168	ebi-a-GCST90012114	Total testosterone levels || id:ebi-a-GCST90012114	0.00315005	21	33766217	2.5e-09	425097	0.0188362	G	T	0.043743
91366	rs2273991	ebi-a-GCST90012114	Total testosterone levels || id:ebi-a-GCST90012114	0.00211997	20	60588049	3e-09	425097	-0.0128192	C	G	0.102611
91367	rs643434	ebi-a-GCST90012114	Total testosterone levels || id:ebi-a-GCST90012114	0.00135728	9	136142355	3.1e-09	425097	-0.00804118	A	G	0.340066
91368	rs2250010	ebi-a-GCST90012114	Total testosterone levels || id:ebi-a-GCST90012114	0.00164008	12	47193818	3.1e-09	425097	0.00968821	T	C	0.809826
91369	rs6939861	ebi-a-GCST90012114	Total testosterone levels || id:ebi-a-GCST90012114	0.00148096	6	41703041	3.4e-09	425097	-0.00864192	A	G	0.261777
91370	rs157934	ebi-a-GCST90012114	Total testosterone levels || id:ebi-a-GCST90012114	0.00139587	7	130585492	3.4e-09	425097	0.00833858	C	T	0.305081
91371	rs56271032	ebi-a-GCST90012114	Total testosterone levels || id:ebi-a-GCST90012114	0.00192725	3	172154210	3.6e-09	425097	0.0110385	G	A	0.131219
91372	rs12702516	ebi-a-GCST90012114	Total testosterone levels || id:ebi-a-GCST90012114	0.00183898	7	6526006	3.7e-09	425097	-0.0110939	C	A	0.847849
91373	rs698270	ebi-a-GCST90012114	Total testosterone levels || id:ebi-a-GCST90012114	0.00152138	3	136109512	3.8e-09	425097	-0.00860831	G	A	0.767357
91374	rs13153019	ebi-a-GCST90012114	Total testosterone levels || id:ebi-a-GCST90012114	0.00149819	5	176782218	4.1e-09	425097	0.00895584	C	T	0.248846
91375	rs2583949	ebi-a-GCST90012114	Total testosterone levels || id:ebi-a-GCST90012114	0.00212058	12	66194243	5e-09	425097	-0.0123421	T	C	0.104747
91376	rs3767844	ebi-a-GCST90012114	Total testosterone levels || id:ebi-a-GCST90012114	0.00142632	1	214180721	5.5e-09	425097	0.0081603	G	A	0.287266
91377	rs12185851	ebi-a-GCST90012114	Total testosterone levels || id:ebi-a-GCST90012114	0.00153114	21	43372219	6.7e-09	425097	0.00874017	C	T	0.231746
91378	rs13152154	ebi-a-GCST90012114	Total testosterone levels || id:ebi-a-GCST90012114	0.0014419	4	77417756	7.3e-09	425097	-0.00830777	T	C	0.726965
91379	rs2256191	ebi-a-GCST90012114	Total testosterone levels || id:ebi-a-GCST90012114	0.00135349	14	64656855	7.4e-09	425097	-0.00750751	C	T	0.345356
91380	rs11564722	ebi-a-GCST90012114	Total testosterone levels || id:ebi-a-GCST90012114	0.00152656	11	2178330	8.2e-09	425097	0.00868151	T	C	0.239615
91381	rs1782652	ebi-a-GCST90012114	Total testosterone levels || id:ebi-a-GCST90012114	0.00133929	10	81074125	9.5e-09	425097	-0.00761397	A	T	0.380879
91382	rs445	ebi-a-GCST90012114	Total testosterone levels || id:ebi-a-GCST90012114	0.0021897	7	92408370	1.2e-08	425097	-0.0118382	T	C	0.094895
91383	rs7574528	ebi-a-GCST90012114	Total testosterone levels || id:ebi-a-GCST90012114	0.00148395	2	43284432	1.3e-08	425097	0.00827368	A	G	0.746138
91384	rs12796488	ebi-a-GCST90012114	Total testosterone levels || id:ebi-a-GCST90012114	0.00168961	11	94131557	1.4e-08	425097	-0.0095618	A	C	0.175981
91385	rs41284816	ebi-a-GCST90012114	Total testosterone levels || id:ebi-a-GCST90012114	0.00479925	13	50655989	1.5e-08	425097	0.0260423	T	G	0.019113
91386	rs9638084	ebi-a-GCST90012114	Total testosterone levels || id:ebi-a-GCST90012114	0.00131376	7	156311745	1.6e-08	425097	0.00725485	G	A	0.60362
91387	rs2571001	ebi-a-GCST90012114	Total testosterone levels || id:ebi-a-GCST90012114	0.00128965	18	44665083	1.7e-08	425097	-0.00739034	A	C	0.481845
91388	rs3105363	ebi-a-GCST90012114	Total testosterone levels || id:ebi-a-GCST90012114	0.00158781	3	12471070	2e-08	425097	-0.00882033	G	A	0.228254
91389	rs72961013	ebi-a-GCST90012114	Total testosterone levels || id:ebi-a-GCST90012114	0.00258581	6	127529780	2.1e-08	425097	-0.014537	A	G	0.066225
91390	rs11031005	ebi-a-GCST90012114	Total testosterone levels || id:ebi-a-GCST90012114	0.00184291	11	30226356	2.1e-08	425097	0.00997621	C	T	0.143308
91391	rs1835542	ebi-a-GCST90012114	Total testosterone levels || id:ebi-a-GCST90012114	0.00132822	3	88058683	2.2e-08	425097	-0.00732365	T	C	0.62331
91392	rs112530420	ebi-a-GCST90012114	Total testosterone levels || id:ebi-a-GCST90012114	0.00174641	5	95871370	2.3e-08	425097	0.0102601	C	T	0.166124
91393	rs11937496	ebi-a-GCST90012114	Total testosterone levels || id:ebi-a-GCST90012114	0.00130412	4	149613443	2.9e-08	425097	0.0070501	G	A	0.555929
91394	rs112742760	ebi-a-GCST90012114	Total testosterone levels || id:ebi-a-GCST90012114	0.00130125	11	110185479	3.1e-08	425097	-0.00720629	T	A	0.466107
91395	rs11888201	ebi-a-GCST90012114	Total testosterone levels || id:ebi-a-GCST90012114	0.00129258	2	60066405	3.3e-08	425097	-0.00701206	G	C	0.458377
91396	rs4790820	ebi-a-GCST90012114	Total testosterone levels || id:ebi-a-GCST90012114	0.00156755	17	1653732	4.3e-08	425097	0.0084947	C	T	0.216791
91397	rs4725944	ebi-a-GCST90012114	Total testosterone levels || id:ebi-a-GCST90012114	0.00131882	7	150476673	4.6e-08	425097	0.00727243	C	G	0.390093
91398	rs76804886	ukb-b-9554	Total traffic load on major roads || id:ukb-b-9554	0.00540365	1	242931877	8.8e-09	456380	0.0310866	A	C	0.012805
91399	rs964184	met-d-Total_TG	Total triglycerides || id:met-d-Total_TG	0.00589191	11	116648917	1e-200	NA	-0.218916	C	G	0.867255
91400	rs328	met-d-Total_TG	Total triglycerides || id:met-d-Total_TG	0.00662907	8	19819724	1.3e-185	NA	-0.19034	G	C	0.10031
91401	rs1260326	met-d-Total_TG	Total triglycerides || id:met-d-Total_TG	0.00408283	2	27730940	4.8e-138	NA	-0.0999564	C	T	0.603982
91402	rs10455872	met-d-Total_TG	Total triglycerides || id:met-d-Total_TG	0.00740163	6	161010118	1.1e-132	NA	-0.178502	G	A	0.07899
91403	rs28601761	met-d-Total_TG	Total triglycerides || id:met-d-Total_TG	0.00409282	8	126500031	1.4e-103	NA	-0.0864861	G	C	0.420164
91404	rs3812316	met-d-Total_TG	Total triglycerides || id:met-d-Total_TG	0.00595392	7	73020337	8e-95	NA	-0.123841	G	C	0.129264
91405	rs117733303	met-d-Total_TG	Total triglycerides || id:met-d-Total_TG	0.0148122	6	160922870	1.8e-93	NA	-0.302407	G	A	0.0185
91406	rs2678379	met-d-Total_TG	Total triglycerides || id:met-d-Total_TG	0.00492433	2	21226560	1e-90	NA	0.0977828	G	A	0.793824
91407	rs5112	met-d-Total_TG	Total triglycerides || id:met-d-Total_TG	0.00429964	19	45430280	2.4e-79	NA	0.0794199	G	C	0.533746
91408	rs116843064	met-d-Total_TG	Total triglycerides || id:met-d-Total_TG	0.0143419	19	8429323	1.2e-60	NA	-0.234034	A	G	0.019852
91409	rs58542926	met-d-Total_TG	Total triglycerides || id:met-d-Total_TG	0.00762369	19	19379549	9.7e-47	NA	-0.108569	T	C	0.074402
91410	rs141469619	met-d-Total_TG	Total triglycerides || id:met-d-Total_TG	0.0211196	11	116714293	1.4e-44	NA	0.282528	G	A	0.010141
91411	rs1128249	met-d-Total_TG	Total triglycerides || id:met-d-Total_TG	0.00409311	2	165528624	4.3e-34	NA	-0.0485905	T	G	0.391999
91412	rs150844304	met-d-Total_TG	Total triglycerides || id:met-d-Total_TG	0.0126548	15	43726625	4.1e-32	NA	0.145591	C	A	0.025676
91413	rs174580	met-d-Total_TG	Total triglycerides || id:met-d-Total_TG	0.00417813	11	61606642	1.5e-30	NA	0.0470749	G	A	0.351967
91414	rs483082	met-d-Total_TG	Total triglycerides || id:met-d-Total_TG	0.00470965	19	45416178	2.1e-29	NA	0.0527258	T	G	0.236543
91415	rs72836561	met-d-Total_TG	Total triglycerides || id:met-d-Total_TG	0.0114538	17	41926126	4.8e-25	NA	0.11592	T	C	0.031483
91416	rs28383314	met-d-Total_TG	Total triglycerides || id:met-d-Total_TG	0.00411915	6	32587213	5.9e-25	NA	0.0417524	C	T	0.62295
91417	rs261290	met-d-Total_TG	Total triglycerides || id:met-d-Total_TG	0.00421668	15	58678720	2.1e-23	NA	-0.0412972	C	T	0.654642
91418	rs4704834	met-d-Total_TG	Total triglycerides || id:met-d-Total_TG	0.00417137	5	156443066	3.9e-22	NA	0.0388698	G	A	0.644037
91419	rs13423088	met-d-Total_TG	Total triglycerides || id:met-d-Total_TG	0.00429602	2	227026864	1e-20	NA	-0.0398415	A	T	0.317021
91420	rs13108218	met-d-Total_TG	Total triglycerides || id:met-d-Total_TG	0.00413932	4	3443931	1.9e-20	NA	-0.0367121	G	A	0.615355
91421	rs7679	met-d-Total_TG	Total triglycerides || id:met-d-Total_TG	0.00514644	20	44576502	6.3e-20	NA	0.0449599	C	T	0.186404
91422	rs10761716	met-d-Total_TG	Total triglycerides || id:met-d-Total_TG	0.00403023	10	64882300	6.8e-20	NA	-0.036317	G	C	0.441499
91423	rs632057	met-d-Total_TG	Total triglycerides || id:met-d-Total_TG	0.00413052	6	139834012	1.8e-18	NA	-0.0366043	G	T	0.627779
91424	rs73596816	met-d-Total_TG	Total triglycerides || id:met-d-Total_TG	0.0111168	6	161017363	1.6e-16	NA	-0.092618	A	G	0.033595
91425	rs684773	met-d-Total_TG	Total triglycerides || id:met-d-Total_TG	0.00473316	3	135956305	3.3e-16	NA	0.0371947	C	A	0.767067
91426	rs2186037	met-d-Total_TG	Total triglycerides || id:met-d-Total_TG	0.00400647	6	127455029	5.7e-16	NA	0.0314292	G	A	0.51879
91427	rs1471251	met-d-Total_TG	Total triglycerides || id:met-d-Total_TG	0.00410343	4	87976359	7.5e-16	NA	0.0318618	T	A	0.397126
91428	rs13265201	met-d-Total_TG	Total triglycerides || id:met-d-Total_TG	0.00412476	8	11493678	1.1e-15	NA	0.0327473	G	C	0.396268
91429	rs1801689	met-d-Total_TG	Total triglycerides || id:met-d-Total_TG	0.011627	17	64210580	4.8e-15	NA	-0.0859925	C	A	0.030531
91430	rs998584	met-d-Total_TG	Total triglycerides || id:met-d-Total_TG	0.00399776	6	43757896	5.6e-15	NA	0.0308562	A	C	0.482334
91431	rs79598313	met-d-Total_TG	Total triglycerides || id:met-d-Total_TG	0.0132725	1	27284913	8.6e-15	NA	0.105871	T	C	0.023202
91432	rs2925979	met-d-Total_TG	Total triglycerides || id:met-d-Total_TG	0.0043593	16	81534790	2.7e-14	NA	-0.0326311	C	T	0.69893
91433	rs72555385	met-d-Total_TG	Total triglycerides || id:met-d-Total_TG	0.00928038	7	73123473	4.5e-14	NA	0.0703491	G	A	0.04931
91434	rs56001710	met-d-Total_TG	Total triglycerides || id:met-d-Total_TG	0.004177	7	25983400	6.8e-14	NA	-0.0300338	T	A	0.58058
91435	rs247616	met-d-Total_TG	Total triglycerides || id:met-d-Total_TG	0.00427735	16	56989590	8.5e-14	NA	-0.0312505	T	C	0.32471
91436	rs11976955	met-d-Total_TG	Total triglycerides || id:met-d-Total_TG	0.00431585	7	130433594	1.8e-13	NA	0.0311031	G	C	0.314213
91437	rs3860847	met-d-Total_TG	Total triglycerides || id:met-d-Total_TG	0.00490604	8	126631799	2.5e-13	NA	0.03526	A	G	0.212511
91438	rs7133378	met-d-Total_TG	Total triglycerides || id:met-d-Total_TG	0.00428826	12	124409502	6e-13	NA	-0.0294477	A	G	0.319792
91439	rs2478236	met-d-Total_TG	Total triglycerides || id:met-d-Total_TG	0.00408231	10	94797973	2.3e-12	NA	-0.0262343	A	G	0.403779
91440	rs74434374	met-d-Total_TG	Total triglycerides || id:met-d-Total_TG	0.00965537	6	31850308	8.4e-12	NA	0.0638559	A	C	0.044815
91441	rs7140110	met-d-Total_TG	Total triglycerides || id:met-d-Total_TG	0.0043695	13	114544024	8.9e-11	NA	0.027646	C	T	0.299371
91442	rs633695	met-d-Total_TG	Total triglycerides || id:met-d-Total_TG	0.00441489	15	58725839	1.5e-10	NA	0.0287497	G	A	0.29236
91443	rs2081687	met-d-Total_TG	Total triglycerides || id:met-d-Total_TG	0.00423005	8	59388565	1.9e-10	NA	-0.0266004	C	T	0.663094
91444	rs28752924	met-d-Total_TG	Total triglycerides || id:met-d-Total_TG	0.00414231	6	31303922	2.8e-10	NA	0.0265503	C	T	0.445527
91445	rs34682685	met-d-Total_TG	Total triglycerides || id:met-d-Total_TG	0.00660155	16	72096227	3.1e-10	NA	0.0405038	A	G	0.103445
91446	rs111909590	met-d-Total_TG	Total triglycerides || id:met-d-Total_TG	0.00985018	6	160545046	6.4e-10	NA	0.0574689	T	C	0.043581
91447	rs9889584	met-d-Total_TG	Total triglycerides || id:met-d-Total_TG	0.0082858	17	17434141	9.1e-10	NA	0.0512238	A	G	0.062205
91448	rs182611493	met-d-Total_TG	Total triglycerides || id:met-d-Total_TG	0.0192534	19	19458388	1.2e-09	NA	-0.113727	G	A	0.012523
91449	rs2092479	met-d-Total_TG	Total triglycerides || id:met-d-Total_TG	0.00427109	20	39204644	2e-09	NA	-0.0240745	G	C	0.32623
91450	rs76895963	met-d-Total_TG	Total triglycerides || id:met-d-Total_TG	0.0155561	12	4384844	2.4e-09	NA	-0.0918829	G	T	0.020556
91451	rs60960031	met-d-Total_TG	Total triglycerides || id:met-d-Total_TG	0.00407916	2	21530659	3.1e-09	NA	-0.0243197	A	G	0.402844
91452	rs3857142	met-d-Total_TG	Total triglycerides || id:met-d-Total_TG	0.00424674	4	15106036	6.8e-09	NA	0.0238564	T	C	0.663407
91453	rs4491981	met-d-Total_TG	Total triglycerides || id:met-d-Total_TG	0.00470408	4	171563776	9.8e-09	NA	-0.025833	A	C	0.241217
91454	rs2302263	met-d-Total_TG	Total triglycerides || id:met-d-Total_TG	0.00707093	11	64021821	9.9e-09	NA	0.0406468	T	C	0.088118
91455	rs2035816	met-d-Total_TG	Total triglycerides || id:met-d-Total_TG	0.00721235	4	100508556	1.3e-08	NA	-0.0403075	G	A	0.0843
91456	rs37538	met-d-Total_TG	Total triglycerides || id:met-d-Total_TG	0.00410749	5	57610069	1.3e-08	NA	-0.0220531	C	G	0.602796
91457	rs883863	met-d-Total_TG	Total triglycerides || id:met-d-Total_TG	0.00436383	11	116389017	1.3e-08	NA	0.0252144	A	G	0.308022
91458	rs2915400	met-d-Total_TG	Total triglycerides || id:met-d-Total_TG	0.0047513	11	14364951	1.6e-08	NA	0.0260142	C	T	0.767812
91459	rs56017239	met-d-Total_TG	Total triglycerides || id:met-d-Total_TG	0.0108324	17	40989002	2.1e-08	NA	0.0587308	G	A	0.036381
91460	rs6938550	met-d-Total_TG	Total triglycerides || id:met-d-Total_TG	0.00712834	6	20462138	2.3e-08	NA	-0.039835	A	G	0.914148
91461	rs72986845	met-d-Total_TG	Total triglycerides || id:met-d-Total_TG	0.00591253	1	109615481	2.5e-08	NA	-0.0331813	C	A	0.13555
91462	rs2081194	met-d-Total_TG	Total triglycerides || id:met-d-Total_TG	0.00419122	19	49263477	2.6e-08	NA	-0.0249128	C	G	0.601355
91463	rs11903847	met-d-Total_TG	Total triglycerides || id:met-d-Total_TG	0.0043072	2	25592918	4.4e-08	NA	-0.0235869	C	T	0.665068
91464	rs62222988	met-d-Total_TG	Total triglycerides || id:met-d-Total_TG	0.00414583	21	40569508	4.7e-08	NA	0.0208249	C	T	0.373877
91465	rs9844972	met-d-Total_TG	Total triglycerides || id:met-d-Total_TG	0.00793474	3	150097635	4.9e-08	NA	0.0402682	C	G	0.070765
91466	rs12203592	ukb-b-10011	Townsend deprivation index at recruitment || id:ukb-b-10011	0.00240989	6	396321	1.7e-12	462464	0.0170008	T	C	0.219642
91467	rs12133063	ukb-b-10011	Townsend deprivation index at recruitment || id:ukb-b-10011	0.00213374	1	91214714	6.1e-12	462464	0.0146751	A	C	0.346708
91468	rs989532	ukb-b-10011	Townsend deprivation index at recruitment || id:ukb-b-10011	0.00212756	2	173933824	7.4e-11	462464	0.0138559	G	A	0.353176
91469	rs78257128	ukb-b-10011	Townsend deprivation index at recruitment || id:ukb-b-10011	0.00280676	5	164545854	2.4e-09	462464	-0.0167416	T	C	0.154162
91470	rs1483246	ukb-b-10011	Townsend deprivation index at recruitment || id:ukb-b-10011	0.00204409	2	186050380	3.1e-09	462464	-0.0121102	C	T	0.555268
91471	rs704067	ukb-b-10011	Townsend deprivation index at recruitment || id:ukb-b-10011	0.0020424	12	89726027	3.9e-09	462464	0.0120267	A	G	0.453749
91472	rs6931604	ukb-b-10011	Townsend deprivation index at recruitment || id:ukb-b-10011	0.00207309	6	98578215	4.1e-09	462464	-0.0121903	T	C	0.600998
91473	rs3865018	ukb-b-10011	Townsend deprivation index at recruitment || id:ukb-b-10011	0.00229086	15	67892766	4.2e-09	462464	-0.0134594	T	C	0.266302
91474	rs56142341	ukb-b-10011	Townsend deprivation index at recruitment || id:ukb-b-10011	0.00443347	1	208145995	5.2e-09	462464	-0.0258973	C	G	0.062465
91475	rs62477310	ukb-b-10011	Townsend deprivation index at recruitment || id:ukb-b-10011	0.00203538	7	114951541	5.4e-09	462464	-0.011872	C	T	0.486627
91476	rs7740440	ukb-b-10011	Townsend deprivation index at recruitment || id:ukb-b-10011	0.00203391	6	142972917	5.7e-09	462464	0.011847	A	G	0.487004
91477	rs990706	ukb-b-10011	Townsend deprivation index at recruitment || id:ukb-b-10011	0.00270141	11	78135704	7.9e-09	462464	0.0155869	T	C	0.171143
91478	rs2403326	ukb-b-10011	Townsend deprivation index at recruitment || id:ukb-b-10011	0.00202703	5	103791044	1.2e-08	462464	0.0115465	G	A	0.486226
91479	rs4785187	ukb-b-10011	Townsend deprivation index at recruitment || id:ukb-b-10011	0.00243703	16	49766772	1.5e-08	462464	0.0137996	A	G	0.223024
91480	rs1947083	ukb-b-10011	Townsend deprivation index at recruitment || id:ukb-b-10011	0.0021105	1	67004801	1.9e-08	462464	0.0118662	A	G	0.641804
91481	rs253125	ukb-b-10011	Townsend deprivation index at recruitment || id:ukb-b-10011	0.0023432	5	106645685	1.9e-08	462464	0.013174	C	T	0.749502
91482	rs113345285	ukb-b-10011	Townsend deprivation index at recruitment || id:ukb-b-10011	0.00295094	14	104246362	3.2e-08	462464	0.0163127	C	T	0.136874
91483	rs11855821	ukb-b-10011	Townsend deprivation index at recruitment || id:ukb-b-10011	0.00229259	15	78008843	3.9e-08	462464	-0.0125981	A	G	0.282821
91484	rs148929820	ebi-a-GCST90006927	Toxoplasma gondii sag1 antibody levels || id:ebi-a-GCST90006927	0.0721193	5	120890753	8.49e-10	3919	0.442491	A	G	0.025419
91485	rs11881343	ebi-a-GCST90006927	Toxoplasma gondii sag1 antibody levels || id:ebi-a-GCST90006927	0.0862495	19	15301857	3.9e-08	3919	0.47395	T	A	0.017852
91486	rs73358562	ukb-b-18959	Traffic intensity on the nearest road || id:ukb-b-18959	0.00519322	18	482735	3.1e-08	456380	0.0287454	A	C	0.006282
91487	rs62093514	ebi-a-GCST004424	TRAIL levels || id:ebi-a-GCST004424	0.0552	18	29230977	6.86e-82	8186	1.0618	T	C	NA
91488	rs193112415	ebi-a-GCST004424	TRAIL levels || id:ebi-a-GCST004424	0.0623	18	28835120	2.15e-62	8186	1.0421	C	T	NA
91489	rs28521641	ebi-a-GCST004424	TRAIL levels || id:ebi-a-GCST004424	0.0447	18	29572759	1.3e-56	8186	0.7019	T	A	NA
91490	rs74778900	ebi-a-GCST004424	TRAIL levels || id:ebi-a-GCST004424	0.0532	18	28086266	2.59e-28	8186	0.5906	T	C	NA
91491	rs57396456	ebi-a-GCST004424	TRAIL levels || id:ebi-a-GCST004424	0.0518	18	27945877	1.25e-27	8186	0.5626	C	T	NA
91492	rs79287178	ebi-a-GCST004424	TRAIL levels || id:ebi-a-GCST004424	0.0421	3	172294500	9.12e-25	8186	-0.4317	A	G	NA
91493	rs138987090	ebi-a-GCST004424	TRAIL levels || id:ebi-a-GCST004424	0.0752	18	30366247	4.5e-23	8186	0.7497	G	A	NA
91494	rs34528912	prot-a-2938	Transcobalamin-1 || id:prot-a-2938	0.0624	11	59631535	4.57e-30	3301	-0.7109	T	C	0.04157
91495	rs492602	prot-a-2938	Transcobalamin-1 || id:prot-a-2938	0.0242	19	49206417	1.78e-21	3301	0.2303	G	A	0.50719
91496	rs6542680	prot-a-271	Transcription factor IIIB 90 kDa subunit || id:prot-a-271	0.0332	2	3640142	1.07e-09	3301	-0.2024	T	C	0.82086
91497	rs74480769	prot-a-271	Transcription factor IIIB 90 kDa subunit || id:prot-a-271	0.0734	5	40972211	3.72e-08	3301	-0.4037	G	A	0.0317
91498	rs704	prot-a-2516	Transcription factor RelB || id:prot-a-2516	0.0236	17	26694861	5.37e-71	3301	0.4202	A	G	0.46665
91499	rs74480769	prot-a-243	Transcription factor TFIIIB component B'' homolog || id:prot-a-243	0.0734	5	40972211	3.39e-08	3301	-0.4053	G	A	0.0317
91500	rs4795433	prot-a-222	Transcription regulator protein BACH1 || id:prot-a-222	0.0242	17	26716821	2.09e-21	3301	0.2303	T	C	0.50963
91501	rs28499200	prot-a-2453	Transcriptional activator protein Pur-alpha || id:prot-a-2453	0.0247	5	68594389	5.75e-09	3301	-0.1438	A	G	0.57153
91502	rs117503462	prot-a-3255	Transcriptional regulator Kaiso || id:prot-a-3255	0.0811	18	12365119	2.95e-08	3301	0.4494	T	A	0.02626
91503	rs3811658	ieu-a-1052	Transferrin || id:ieu-a-1052	0.0109	3	133476852	1e-200	23986	0.3883	T	C	NA
91504	rs1800562	ieu-a-1052	Transferrin || id:ieu-a-1052	0.0208	6	26093141	1.26e-153	23986	-0.5496	A	G	NA
91505	rs17376530	ieu-a-1052	Transferrin || id:ieu-a-1052	0.0165	3	133555155	5.43e-30	23986	-0.1881	T	C	NA
91506	rs1495741	ieu-a-1052	Transferrin || id:ieu-a-1052	0.0122	8	18272881	1.57e-11	23986	0.0825	A	G	NA
91507	rs9990333	ieu-a-1052	Transferrin || id:ieu-a-1052	0.0101	3	195827205	3.01e-11	23986	-0.067	T	C	NA
91508	rs174577	ieu-a-1052	Transferrin || id:ieu-a-1052	0.0107	11	61604814	1.9e-10	23986	0.0684	A	C	NA
91509	rs744653	ieu-a-1052	Transferrin || id:ieu-a-1052	0.0144	2	190378750	2e-10	23986	0.0916	T	C	NA
91510	rs9268633	ieu-a-1052	Transferrin || id:ieu-a-1052	0.0128	6	32406473	2.31e-08	23986	0.0717	G	A	NA
91511	rs855791	prot-a-2959	Transferrin receptor protein 1 || id:prot-a-2959	0.0245	22	37462936	1.86e-16	3301	-0.2019	G	A	0.55512
91512	rs198846	prot-a-2959	Transferrin receptor protein 1 || id:prot-a-2959	0.0344	6	26107463	3.72e-11	3301	0.2278	G	A	0.85248
91513	rs11612024	prot-a-2959	Transferrin receptor protein 1 || id:prot-a-2959	0.0269	12	104354173	1.82e-08	3301	-0.1516	T	C	0.30205
91514	rs72725838	prot-a-2959	Transferrin receptor protein 1 || id:prot-a-2959	0.0569	8	128014913	3.24e-08	3301	-0.3148	A	G	0.05928
91515	rs1800562	ieu-a-1051	Transferrin Saturation || id:ieu-a-1051	0.0203	6	26093141	1.52e-178	23986	0.5772	A	G	NA
91516	rs855791	ieu-a-1051	Transferrin Saturation || id:ieu-a-1051	0.0101	22	37462936	3.5e-80	23986	0.1921	G	A	NA
91517	rs8177272	ieu-a-1051	Transferrin Saturation || id:ieu-a-1051	0.0106	3	133482870	5.52e-20	23986	-0.097	A	G	NA
91518	rs221834	ieu-a-1051	Transferrin Saturation || id:ieu-a-1051	0.0205	7	100343175	2.38e-09	23986	0.1226	G	C	NA
91519	rs4632248	prot-a-3095	Transformer-2 protein homolog beta || id:prot-a-3095	0.0292	19	54324995	1e-43	3301	0.4054	T	G	0.21439
91520	rs62143206	prot-a-2965	Transforming growth factor beta-3 || id:prot-a-2965	0.0298	19	54326212	2.4e-13	3301	-0.2185	T	G	0.2131
91521	rs112911355	prot-a-2965	Transforming growth factor beta-3 || id:prot-a-2965	0.058	15	55466358	1.23e-08	3301	0.3304	G	A	0.04809
91522	rs13159365	prot-a-2966	Transforming growth factor-beta-induced protein ig-h3 || id:prot-a-2966	0.0239	5	135389433	5.01e-78	3301	-0.4461	T	C	0.50713
91523	rs2493136	prot-a-2966	Transforming growth factor-beta-induced protein ig-h3 || id:prot-a-2966	0.025	1	230851536	2.69e-08	3301	0.1389	T	C	0.4076
91524	rs62143198	prot-a-2539	Transforming protein RhoA || id:prot-a-2539	0.0289	19	54320939	1.35e-95	3301	0.5998	A	G	0.21453
91525	rs75512885	ebi-a-GCST90001577	Transitional B cell Absolute Count || id:ebi-a-GCST90001577	0.04559	5	158317602	9.2e-09	3656	-0.2625	A	T	0.0788
91526	rs62143198	prot-a-2985	Transketolase || id:prot-a-2985	0.0294	19	54320939	4.27e-68	3301	0.5129	A	G	0.21453
91527	rs62143197	prot-a-918	Translation initiation factor eIF-2B subunit alpha || id:prot-a-918	0.0299	19	54320716	6.31e-31	3301	0.3455	A	G	0.22311
91528	rs62143198	prot-a-3094	Translationally-controlled tumor protein || id:prot-a-3094	0.0294	19	54320939	9.55e-70	3301	0.5188	A	G	0.21453
91529	rs2405393	prot-a-2993	Transmembrane emp24 domain-containing protein 10 || id:prot-a-2993	0.0276	20	23569392	1.1e-109	3301	-0.6134	C	G	0.22086
91530	rs6003389	prot-a-2388	Transmembrane gamma-carboxyglutamic acid protein 1 || id:prot-a-2388	0.0534	22	23259859	4.9e-12	3301	-0.369	A	G	0.05961
91531	rs10262243	prot-a-1255	Transmembrane glycoprotein NMB || id:prot-a-1255	0.0251	7	23290987	4.37e-19	3301	-0.2239	A	G	0.37872
91532	rs12203592	prot-a-1255	Transmembrane glycoprotein NMB || id:prot-a-1255	0.0317	6	396321	1.45e-10	3301	-0.2033	T	C	0.20111
91533	rs10262243	prot-a-1256	Transmembrane glycoprotein NMB || id:prot-a-1256	0.0251	7	23290987	5.89e-17	3301	-0.2102	A	G	0.37872
91534	rs12203592	prot-a-1256	Transmembrane glycoprotein NMB || id:prot-a-1256	0.0317	6	396321	1.78e-09	3301	-0.1909	T	C	0.20111
91535	rs10250602	prot-a-1257	Transmembrane glycoprotein NMB || id:prot-a-1257	0.0254	7	23303701	3.09e-14	3301	-0.1931	C	T	0.36639
91536	rs1114691	prot-a-1257	Transmembrane glycoprotein NMB || id:prot-a-1257	0.0248	3	21129845	2.34e-08	3301	0.1382	T	A	0.45513
91537	rs2268748	prot-a-1258	Transmembrane glycoprotein NMB || id:prot-a-1258	0.0619	7	23313171	1.23e-28	3301	0.6868	C	T	0.0406
91538	rs4253282	prot-a-1258	Transmembrane glycoprotein NMB || id:prot-a-1258	0.0247	4	187164399	3.98e-16	3301	-0.2009	T	C	0.51241
91539	rs2731674	prot-a-1258	Transmembrane glycoprotein NMB || id:prot-a-1258	0.0281	5	176839890	1.48e-12	3301	-0.1987	G	T	0.75301
91540	rs28577986	prot-a-3019	Transmembrane inner ear expressed protein || id:prot-a-3019	0.0278	14	106200232	3.39e-32	3301	0.3281	A	G	0.27359
91541	rs150476839	prot-a-3022	Transmembrane protease serine 11A || id:prot-a-3022	0.0902	10	109611513	1.29e-08	3301	-0.5132	C	T	0.02473
91542	rs3197999	prot-a-3024	Transmembrane protease serine 11D || id:prot-a-3024	0.0256	3	49721532	3.31e-96	3301	-0.533	A	G	0.28831
91543	rs941757	prot-a-2996	Transmembrane protein 119 || id:prot-a-2996	0.0264	4	74718845	3.16e-08	3301	-0.1462	G	C	0.70805
91544	rs11230521	prot-a-2997	Transmembrane protein 132A || id:prot-a-2997	0.0274	11	60698732	2.04e-112	3301	0.6176	A	G	0.23144
91545	rs524523	prot-a-2997	Transmembrane protein 132A || id:prot-a-2997	0.0844	11	60703403	1.95e-39	3301	-1.1089	A	G	0.0209
91546	rs73159540	prot-a-2998	Transmembrane protein 132B || id:prot-a-2998	0.0392	12	129559421	2.69e-12	3301	-0.2742	T	C	0.11191
91547	rs61943550	prot-a-2998	Transmembrane protein 132B || id:prot-a-2998	0.0523	12	130096737	3.24e-11	3301	0.347	G	A	0.06016
91548	rs3775298	prot-a-2999	Transmembrane protein 132C || id:prot-a-2999	0.0247	4	187150478	3.09e-09	3301	0.1464	G	A	0.51335
91549	rs11059617	prot-a-3000	Transmembrane protein 132C || id:prot-a-3000	0.0257	12	128757909	2.19e-18	3301	-0.225	T	A	0.33507
91550	rs60843925	prot-a-3000	Transmembrane protein 132C || id:prot-a-3000	0.0356	11	126238832	2.45e-14	3301	-0.2716	C	T	0.14078
91551	rs117965239	prot-a-3000	Transmembrane protein 132C || id:prot-a-3000	0.0978	12	129100757	3.63e-12	3301	-0.6798	G	C	0.01674
91552	rs1005522	prot-a-3000	Transmembrane protein 132C || id:prot-a-3000	0.0294	22	39845898	2.19e-08	3301	-0.1643	A	C	0.76163
91553	rs61943550	prot-a-3001	Transmembrane protein 132D || id:prot-a-3001	0.0518	12	130096737	1.07e-26	3301	0.5536	G	A	0.06016
91554	rs4806666	prot-a-3004	Transmembrane protein 190 || id:prot-a-3004	0.0177	19	55888095	1e-200	3301	-0.997	T	C	0.43847
91555	rs147683697	prot-a-3004	Transmembrane protein 190 || id:prot-a-3004	0.0955	19	55842720	4.9e-08	3301	-0.521	T	C	0.01997
91556	rs8105422	prot-a-3009	Transmembrane protein 2 || id:prot-a-3009	0.0252	19	15585889	1.05e-17	3301	-0.2156	G	A	0.37292
91557	rs72660908	prot-a-3009	Transmembrane protein 2 || id:prot-a-3009	0.0252	1	25583610	1.91e-10	3301	0.1607	G	C	0.45371
91558	rs1410986	prot-a-3009	Transmembrane protein 2 || id:prot-a-3009	0.0271	9	74262612	3.55e-10	3301	0.1698	G	A	0.71069
91559	rs74299181	prot-a-3009	Transmembrane protein 2 || id:prot-a-3009	0.0328	8	5100834	1.91e-08	3301	-0.1846	G	C	0.17312
91560	rs10418046	prot-a-3005	Transmembrane protein 230 || id:prot-a-3005	0.0295	19	54327869	1.58e-24	3301	0.3017	G	T	0.21727
91561	rs5167	prot-a-3014	Transmembrane protein 59-like || id:prot-a-3014	0.0257	19	45448465	7.08e-17	3301	0.2145	G	T	0.34696
91562	rs2668196	prot-a-3014	Transmembrane protein 59-like || id:prot-a-3014	0.0322	3	165502709	1.82e-12	3301	-0.2268	T	A	0.81693
91563	rs2228243	prot-a-3016	Transmembrane protein 87B || id:prot-a-3016	0.0293	3	186395113	1.86e-52	3301	0.4468	G	A	0.20387
91564	rs4241818	prot-a-3016	Transmembrane protein 87B || id:prot-a-3016	0.024	4	187153786	1.29e-48	3301	-0.3523	C	T	0.51359
91565	rs2731673	prot-a-3016	Transmembrane protein 87B || id:prot-a-3016	0.0276	5	176839898	8.71e-34	3301	-0.3348	C	T	0.75237
91566	rs704	prot-a-3016	Transmembrane protein 87B || id:prot-a-3016	0.0245	17	26694861	2.14e-11	3301	0.1643	A	G	0.46665
91567	rs260557	prot-a-3016	Transmembrane protein 87B || id:prot-a-3016	0.025	3	189110434	2.69e-08	3301	-0.1389	T	C	0.57327
91568	rs75926567	ukb-b-11025	Transport type for commuting to job workplace: Car/motor vehicle || id:ukb-b-11025	0.00328987	5	59227377	2.1e-09	245364	-0.0197134	C	T	0.033031
91569	rs67192103	ukb-b-11025	Transport type for commuting to job workplace: Car/motor vehicle || id:ukb-b-11025	0.00151089	2	222818433	1.4e-08	245364	-0.00856961	T	C	0.175438
91570	rs898751	ukb-b-15787	Transport type for commuting to job workplace: Cycle || id:ukb-b-15787	0.000762179	17	2291863	1.7e-08	245364	-0.00430024	T	C	0.49263
91571	rs4751365	ukb-b-15787	Transport type for commuting to job workplace: Cycle || id:ukb-b-15787	0.000849058	10	133154905	2.2e-08	245364	-0.004752	A	G	0.716961
91572	rs6868457	ukb-b-15787	Transport type for commuting to job workplace: Cycle || id:ukb-b-15787	0.000767447	5	60550041	3.6e-08	245364	0.00422764	C	T	0.478759
91573	rs114883392	ukb-b-17155	Transport type for commuting to job workplace: Public transport || id:ukb-b-17155	0.00627037	2	208909242	2.9e-08	245364	-0.0347955	G	A	0.008935
91574	rs1476535	ebi-a-GCST009982	Trauma exposure || id:ebi-a-GCST009982	0.0138727	7	114071035	9.55e-11	98720	0.0898103	T	C	0.551865
91575	rs28740872	ebi-a-GCST009982	Trauma exposure || id:ebi-a-GCST009982	0.0138576	14	98554684	1.14e-08	98720	0.0790989	T	A	0.373132
91576	rs6227	ebi-a-GCST009982	Trauma exposure || id:ebi-a-GCST009982	0.0138922	15	91425232	1.65e-08	98720	-0.0784234	T	C	0.329555
91577	rs4705007	ebi-a-GCST009982	Trauma exposure || id:ebi-a-GCST009982	0.0137786	5	155762628	2.25e-08	98720	-0.0770422	A	G	0.657323
91578	rs79385087	ebi-a-GCST009982	Trauma exposure || id:ebi-a-GCST009982	0.0137777	16	60637047	2.97e-08	98720	-0.076375	T	C	0.047415
91579	rs2420946	ukb-b-4947	Treatment speciality of consultant (recoded): Breast surgery || id:ukb-b-4947	0.000161524	10	123351324	1.4e-09	444122	-0.000978021	C	T	0.610587
91580	rs10511701	ukb-b-6351	Treatment speciality of consultant (recoded): Cardiac surgery || id:ukb-b-6351	0.000113646	9	22112599	3.9e-11	443978	0.000750838	C	T	0.509749
91581	rs1333047	ukb-b-20300	Treatment speciality of consultant (recoded): Cardiology || id:ukb-b-20300	0.000506758	9	22124504	1e-31	445693	0.00593758	T	A	0.49379
91582	rs55730499	ukb-b-20300	Treatment speciality of consultant (recoded): Cardiology || id:ukb-b-20300	0.000936729	6	161005610	6.4e-31	445693	0.0108302	T	C	0.079859
91583	rs117733303	ukb-b-20300	Treatment speciality of consultant (recoded): Cardiology || id:ukb-b-20300	0.0018852	6	160922870	1.4e-22	445693	0.0184385	G	A	0.0184
91584	rs660240	ukb-b-20300	Treatment speciality of consultant (recoded): Cardiology || id:ukb-b-20300	0.000617567	1	109817838	1.3e-17	445693	0.00527592	C	T	0.784799
91585	rs6843082	ukb-b-20300	Treatment speciality of consultant (recoded): Cardiology || id:ukb-b-20300	0.000636342	4	111718067	7.1e-14	445693	-0.00476346	A	G	0.802922
91586	rs4766578	ukb-b-20300	Treatment speciality of consultant (recoded): Cardiology || id:ukb-b-20300	0.000506988	12	111904371	1e-09	445693	-0.00309668	A	T	0.504084
91587	rs144826254	ukb-b-20300	Treatment speciality of consultant (recoded): Cardiology || id:ukb-b-20300	0.000785964	19	11187358	1.1e-09	445693	-0.00478428	G	T	0.118456
91588	rs9349379	ukb-b-20300	Treatment speciality of consultant (recoded): Cardiology || id:ukb-b-20300	0.000516336	6	12903957	9.4e-09	445693	0.0029645	G	A	0.405411
91589	rs59415853	ukb-b-20300	Treatment speciality of consultant (recoded): Cardiology || id:ukb-b-20300	0.000728199	4	148378225	3.5e-08	445693	0.00401609	A	G	0.141238
91590	rs16986953	ukb-b-20300	Treatment speciality of consultant (recoded): Cardiology || id:ukb-b-20300	0.00101153	2	19942473	3.8e-08	445693	0.00556418	A	G	0.068358
91591	rs10811647	ukb-b-6951	Treatment speciality of consultant (recoded): Cardiothoracic surgery || id:ukb-b-6951	0.000202901	9	22065002	5.8e-18	444235	0.00175222	G	C	0.422902
91592	rs56393506	ukb-b-6951	Treatment speciality of consultant (recoded): Cardiothoracic surgery || id:ukb-b-6951	0.000271178	6	161089307	3.8e-13	444235	0.0019692	T	C	0.171432
91593	rs78273613	ukb-b-12396	Treatment speciality of consultant (recoded): Clinical haematology || id:ukb-b-12396	0.000310403	6	25866075	2.4e-20	444211	0.00286867	G	A	0.101694
91594	rs35063026	ukb-b-15918	Treatment speciality of consultant (recoded): Dermatology || id:ukb-b-15918	0.00049753	16	89736157	3.7e-15	444587	0.00391271	T	C	0.099858
91595	rs12203592	ukb-b-15918	Treatment speciality of consultant (recoded): Dermatology || id:ukb-b-15918	0.000353728	6	396321	1.4e-10	444587	0.0022692	T	C	0.219778
91596	rs56238684	ukb-b-15918	Treatment speciality of consultant (recoded): Dermatology || id:ukb-b-15918	0.000512718	20	33236696	8.2e-09	444587	0.00295496	C	G	0.095356
91597	rs1126809	ukb-b-15918	Treatment speciality of consultant (recoded): Dermatology || id:ukb-b-15918	0.000323398	11	89017961	1.1e-08	444587	0.00184964	A	G	0.304023
91598	rs3998153	ukb-b-15918	Treatment speciality of consultant (recoded): Dermatology || id:ukb-b-15918	0.000306359	6	32685371	2.1e-08	444587	0.00171716	C	G	0.612838
91599	rs28746860	ukb-b-13814	Treatment speciality of consultant (recoded): Ear, nose and throat (ENT) || id:ukb-b-13814	0.000624985	6	32635033	8.3e-09	445121	0.00360126	G	T	0.201559
91600	rs928412	ukb-b-13814	Treatment speciality of consultant (recoded): Ear, nose and throat (ENT) || id:ukb-b-13814	0.000534756	9	6213148	2.1e-08	445121	-0.00299862	G	A	0.739719
91601	rs2523466	ukb-b-12646	Treatment speciality of consultant (recoded): General medicine || id:ukb-b-12646	0.000989739	6	31363026	1.4e-11	448935	0.00668487	T	G	0.228241
91602	rs3184504	ukb-b-12646	Treatment speciality of consultant (recoded): General medicine || id:ukb-b-12646	0.000830666	12	111884608	2e-10	448935	-0.00528431	C	T	0.517219
91603	rs3757323	ukb-b-12646	Treatment speciality of consultant (recoded): General medicine || id:ukb-b-12646	0.000863806	6	152202007	1.8e-09	448935	-0.00519215	C	T	0.631357
91604	rs17617521	ukb-b-12646	Treatment speciality of consultant (recoded): General medicine || id:ukb-b-12646	0.00102367	5	153349259	2.7e-08	448935	0.00569332	T	C	0.210299
91605	rs13199355	ukb-b-12646	Treatment speciality of consultant (recoded): General medicine || id:ukb-b-12646	0.00090324	6	6886210	3.4e-08	448935	0.00498577	A	G	0.311049
91606	rs243076	ukb-b-12646	Treatment speciality of consultant (recoded): General medicine || id:ukb-b-12646	0.000848275	2	60617563	4.1e-08	448935	-0.00465393	A	G	0.402405
91607	rs7428430	ukb-b-12646	Treatment speciality of consultant (recoded): General medicine || id:ukb-b-12646	0.000832313	3	50174184	4.6e-08	448935	-0.00455019	T	C	0.488235
91608	rs62176717	ukb-b-12646	Treatment speciality of consultant (recoded): General medicine || id:ukb-b-12646	0.00278353	2	160805243	4.7e-08	448935	-0.0152034	C	T	0.022859
91609	rs11887534	ukb-b-7135	Treatment speciality of consultant (recoded): General surgery || id:ukb-b-7135	0.00182371	2	44066247	7.1e-24	449925	0.0183734	C	G	0.065941
91610	rs75495843	ukb-b-7135	Treatment speciality of consultant (recoded): General surgery || id:ukb-b-7135	0.00264395	3	38051211	1.1e-17	449925	0.0226332	A	G	0.03027
91611	rs10828248	ukb-b-7135	Treatment speciality of consultant (recoded): General surgery || id:ukb-b-7135	0.000952307	10	21824619	6.3e-14	449925	0.00714336	G	A	0.343827
91612	rs11899888	ukb-b-7135	Treatment speciality of consultant (recoded): General surgery || id:ukb-b-7135	0.00124771	2	56102744	1e-12	449925	0.00888917	G	A	0.158122
91613	rs2488100	ukb-b-7135	Treatment speciality of consultant (recoded): General surgery || id:ukb-b-7135	0.000913963	6	144031193	1.9e-08	449925	-0.00513915	G	T	0.569514
91614	rs2155290	ukb-b-7135	Treatment speciality of consultant (recoded): General surgery || id:ukb-b-7135	0.000929814	11	112851068	2.9e-08	449925	0.00515653	G	C	0.384618
91615	rs1493037	ukb-b-6144	Treatment speciality of consultant (recoded): Geriatric medicine || id:ukb-b-6144	0.000502617	8	18194966	4.4e-08	444271	-0.00275216	A	G	0.937928
91616	rs9271147	ukb-b-10212	Treatment speciality of consultant (recoded): Neurology || id:ukb-b-10212	0.000327411	6	32577385	3.1e-11	444321	-0.0021747	C	T	0.848179
91617	rs4814857	ukb-b-11856	Treatment speciality of consultant (recoded): Ophthalmology || id:ukb-b-11856	0.000654579	20	19457268	1.9e-14	445378	0.00501407	G	A	0.16005
91618	rs66715101	ukb-b-11856	Treatment speciality of consultant (recoded): Ophthalmology || id:ukb-b-11856	0.000644379	3	181371116	1.3e-09	445378	0.00390971	T	C	0.167395
91619	rs4559153	ukb-b-11856	Treatment speciality of consultant (recoded): Ophthalmology || id:ukb-b-11856	0.000553528	7	46213818	5.1e-09	445378	0.00323447	T	C	0.260165
91620	rs1466863	ukb-b-11856	Treatment speciality of consultant (recoded): Ophthalmology || id:ukb-b-11856	0.000476103	16	69904138	1.4e-08	445378	0.00270319	A	T	0.495126
91621	rs4977574	ukb-b-11856	Treatment speciality of consultant (recoded): Ophthalmology || id:ukb-b-11856	0.000475681	9	22098574	4.4e-08	445378	0.00260403	G	A	0.490135
91622	rs11076664	ukb-b-13285	Treatment speciality of consultant (recoded): Plastic surgery || id:ukb-b-13285	0.000560201	16	90122562	5.4e-10	445128	-0.00347768	G	A	0.794079
91623	rs3104415	ukb-b-14801	Treatment speciality of consultant (recoded): Rheumatology || id:ukb-b-14801	0.000199886	6	32582577	4.7e-31	444199	0.00231632	C	A	0.337954
91624	rs115627609	ukb-b-14801	Treatment speciality of consultant (recoded): Rheumatology || id:ukb-b-14801	0.000300256	6	32485579	8.5e-14	444199	0.00224051	T	C	0.186794
91625	rs116685461	ukb-b-14801	Treatment speciality of consultant (recoded): Rheumatology || id:ukb-b-14801	0.000314583	6	31315512	1.6e-09	444199	0.00189888	A	G	0.101015
91626	rs1376889	ukb-b-8667	Treatment speciality of consultant (recoded): Trauma & orthopaedics || id:ukb-b-8667	0.000793144	14	46917607	3.8e-10	448516	0.0049661	C	A	0.543439
91627	rs140089024	ukb-b-8667	Treatment speciality of consultant (recoded): Trauma & orthopaedics || id:ukb-b-8667	0.00425696	7	140540778	4.3e-09	448516	-0.0249903	T	G	0.00912
91628	rs1572515	ukb-b-8667	Treatment speciality of consultant (recoded): Trauma & orthopaedics || id:ukb-b-8667	0.000858966	1	103473289	1.2e-08	448516	0.00489522	C	G	0.69753
91629	rs62210593	ukb-b-8667	Treatment speciality of consultant (recoded): Trauma & orthopaedics || id:ukb-b-8667	0.000808198	20	34004767	3.9e-08	448516	0.00444112	T	C	0.605426
91630	rs61897977	ukb-b-8667	Treatment speciality of consultant (recoded): Trauma & orthopaedics || id:ukb-b-8667	0.00257266	11	47679176	4.4e-08	448516	0.0140779	T	A	0.024222
91631	rs2523583	ukb-b-7647	Treatment speciality of consultant (recoded): Urology || id:ukb-b-7647	0.000679163	6	31327895	1.1e-16	446149	0.00563204	A	G	0.709314
91632	rs467095	ukb-b-7647	Treatment speciality of consultant (recoded): Urology || id:ukb-b-7647	0.000622697	5	1336221	1.4e-10	446149	-0.00399499	C	T	0.440841
91633	rs9272302	ukb-b-7647	Treatment speciality of consultant (recoded): Urology || id:ukb-b-7647	0.000866999	6	32603854	4.5e-09	446149	-0.00508609	T	C	0.165105
91634	rs7755454	ukb-b-5759	Treatment speciality of consultant (recoded): Vascular surgery || id:ukb-b-5759	0.000183468	6	14831550	2e-08	444074	-0.00102932	T	C	0.6409
91635	rs2119261	ukb-b-6650	Treatment/medication code: adalat 5mg capsule || id:ukb-b-6650	0.000103962	15	67011980	2.4e-08	462933	0.000580277	T	C	0.354798
91636	rs7328203	ukb-b-16508	Treatment/medication code: alendronate sodium || id:ukb-b-16508	0.000223627	13	42988546	2.9e-16	462933	-0.00182834	G	T	0.448411
91637	rs36083025	ukb-b-16508	Treatment/medication code: alendronate sodium || id:ukb-b-16508	0.000394856	6	32560749	4.2e-09	462933	0.00232027	T	A	0.105552
91638	rs4148155	ukb-b-15895	Treatment/medication code: allopurinol || id:ukb-b-15895	0.000344764	4	89054667	1e-200	462933	0.0107359	G	A	0.113218
91639	rs938558	ukb-b-15895	Treatment/medication code: allopurinol || id:ukb-b-15895	0.00024491	4	9939205	5.7e-99	462933	0.00517143	A	G	0.724523
91640	rs780093	ukb-b-15895	Treatment/medication code: allopurinol || id:ukb-b-15895	0.000224746	2	27742603	1.7e-27	462933	-0.00244122	C	T	0.615229
91641	rs531763	ukb-b-15895	Treatment/medication code: allopurinol || id:ukb-b-15895	0.000242322	11	64352063	2.2e-22	462933	0.00235864	G	A	0.286249
91642	rs1165153	ukb-b-15895	Treatment/medication code: allopurinol || id:ukb-b-15895	0.00022085	6	25817789	5.9e-18	462933	0.00190713	G	A	0.566591
91643	rs10910845	ukb-b-15895	Treatment/medication code: allopurinol || id:ukb-b-15895	0.000219513	1	145723120	1.9e-16	462933	-0.00180567	C	A	0.534607
91644	rs73119306	ukb-b-15895	Treatment/medication code: allopurinol || id:ukb-b-15895	0.000255753	12	57826982	2.1e-13	462933	-0.00187708	G	A	0.24017
91645	rs13229619	ukb-b-15895	Treatment/medication code: allopurinol || id:ukb-b-15895	0.000326396	7	73030175	1.9e-12	462933	-0.00229932	A	G	0.129046
91646	rs7697004	ukb-b-15895	Treatment/medication code: allopurinol || id:ukb-b-15895	0.000243791	4	10028077	3.2e-11	462933	0.00161812	A	G	0.279248
91647	rs1171614	ukb-b-15895	Treatment/medication code: allopurinol || id:ukb-b-15895	0.000260256	10	61469538	9.1e-11	462933	0.00168683	C	T	0.769087
91648	rs68155945	ukb-b-15895	Treatment/medication code: allopurinol || id:ukb-b-15895	0.000221059	4	89270328	1.5e-09	462933	-0.00133618	A	G	0.452582
91649	rs423144	ukb-b-15895	Treatment/medication code: allopurinol || id:ukb-b-15895	0.000221181	1	155169355	2.6e-09	462933	-0.00131654	T	G	0.424652
91650	rs11057184	ukb-b-15895	Treatment/medication code: allopurinol || id:ukb-b-15895	0.000219042	12	122607381	4.5e-09	462933	-0.00128494	G	A	0.477096
91651	rs3747207	ukb-b-15895	Treatment/medication code: allopurinol || id:ukb-b-15895	0.000266255	22	44324855	6.4e-09	462933	-0.00154582	A	G	0.215099
91652	rs10774624	ukb-b-15895	Treatment/medication code: allopurinol || id:ukb-b-15895	0.00022104	12	111833788	1.6e-08	462933	-0.00124944	A	G	0.51334
91653	rs880315	ukb-b-9207	Treatment/medication code: amlodipine || id:ukb-b-9207	0.000433459	1	10796866	9.9e-24	462933	0.00435317	C	T	0.34018
91654	rs9603449	ukb-b-9207	Treatment/medication code: amlodipine || id:ukb-b-9207	0.000411409	13	32224317	6e-20	462933	0.00376181	C	A	0.485696
91655	rs1275922	ukb-b-9207	Treatment/medication code: amlodipine || id:ukb-b-9207	0.000468365	2	26932887	4.1e-19	462933	-0.00418485	G	A	0.745788
91656	rs3790604	ukb-b-9207	Treatment/medication code: amlodipine || id:ukb-b-9207	0.000786427	1	113046879	2.5e-17	462933	0.00665776	A	C	0.073158
91657	rs4980379	ukb-b-9207	Treatment/medication code: amlodipine || id:ukb-b-9207	0.000425653	11	1888614	8.1e-16	462933	0.00342739	T	C	0.364116
91658	rs2627308	ukb-b-9207	Treatment/medication code: amlodipine || id:ukb-b-9207	0.000409605	15	81015427	4.3e-15	462933	0.00321333	A	C	0.465714
91659	rs2643826	ukb-b-9207	Treatment/medication code: amlodipine || id:ukb-b-9207	0.00041148	3	27562988	2.3e-14	462933	0.00314177	T	C	0.452318
91660	rs3918226	ukb-b-9207	Treatment/medication code: amlodipine || id:ukb-b-9207	0.000759504	7	150690176	2.8e-13	462933	0.00554702	T	C	0.08101
91661	rs1216743	ukb-b-9207	Treatment/medication code: amlodipine || id:ukb-b-9207	0.00045756	11	100573120	1.8e-11	462933	0.00307469	A	G	0.719555
91662	rs10857147	ukb-b-9207	Treatment/medication code: amlodipine || id:ukb-b-9207	0.000451501	4	81181072	3.1e-11	462933	0.00299803	T	A	0.289996
91663	rs1887320	ukb-b-9207	Treatment/medication code: amlodipine || id:ukb-b-9207	0.000409605	20	10965998	3.9e-11	462933	0.00270615	A	G	0.475317
91664	rs35443	ukb-b-9207	Treatment/medication code: amlodipine || id:ukb-b-9207	0.000419851	12	115552878	1.5e-10	462933	-0.0026899	C	G	0.381808
91665	rs7733331	ukb-b-9207	Treatment/medication code: amlodipine || id:ukb-b-9207	0.000417132	5	32828846	1.1e-09	462933	0.0025416	C	T	0.600456
91666	rs17398575	ukb-b-9207	Treatment/medication code: amlodipine || id:ukb-b-9207	0.000476672	7	106409452	2.2e-09	462933	0.00285096	A	G	0.241662
91667	rs3821843	ukb-b-9207	Treatment/medication code: amlodipine || id:ukb-b-9207	0.000444506	3	53558012	2.4e-09	462933	0.00265243	A	G	0.678981
91668	rs4981000	ukb-b-9207	Treatment/medication code: amlodipine || id:ukb-b-9207	0.000409411	12	121970346	4e-09	462933	-0.0024099	C	T	0.491207
91669	rs72831343	ukb-b-9207	Treatment/medication code: amlodipine || id:ukb-b-9207	0.000579309	10	63515681	5e-09	462933	-0.00338798	G	T	0.145114
91670	rs11187838	ukb-b-9207	Treatment/medication code: amlodipine || id:ukb-b-9207	0.000411888	10	96038686	9.3e-09	462933	-0.00236511	A	G	0.435112
91671	rs12496329	ukb-b-9207	Treatment/medication code: amlodipine || id:ukb-b-9207	0.000408636	3	169152663	1.2e-08	462933	-0.0023268	T	C	0.517224
91672	rs17164089	ukb-b-9207	Treatment/medication code: amlodipine || id:ukb-b-9207	0.000438033	5	127853692	1.6e-08	462933	0.00247573	A	G	0.32416
91673	rs71327064	ukb-b-9207	Treatment/medication code: amlodipine || id:ukb-b-9207	0.000477659	3	46478866	1.8e-08	462933	0.00268718	T	C	0.241884
91674	rs3735533	ukb-b-9207	Treatment/medication code: amlodipine || id:ukb-b-9207	0.000782716	7	27245893	1.9e-08	462933	0.00439907	C	T	0.926702
91675	rs6919440	ukb-b-9207	Treatment/medication code: amlodipine || id:ukb-b-9207	0.000411441	6	43352898	2.2e-08	462933	-0.00230102	A	G	0.565592
91676	rs118039278	ukb-b-8755	Treatment/medication code: aspirin || id:ukb-b-8755	0.00130557	6	160985526	6.1e-24	462933	0.013173	A	G	0.078804
91677	rs1831733	ukb-b-8755	Treatment/medication code: aspirin || id:ukb-b-8755	0.000703762	9	22076071	4.7e-22	462933	0.00679447	C	T	0.478276
91678	rs7412	ukb-b-8755	Treatment/medication code: aspirin || id:ukb-b-8755	0.00129098	19	45412079	8e-15	462933	-0.0100275	T	C	0.080152
91679	rs12740374	ukb-b-8755	Treatment/medication code: aspirin || id:ukb-b-8755	0.000843336	1	109817590	2.2e-14	462933	-0.00644191	T	G	0.221164
91680	rs117733303	ukb-b-8755	Treatment/medication code: aspirin || id:ukb-b-8755	0.00260317	6	160922870	9.1e-14	462933	0.0194013	G	A	0.01841
91681	rs73015016	ukb-b-8755	Treatment/medication code: aspirin || id:ukb-b-8755	0.00108156	19	11191300	5.2e-12	462933	-0.00746175	A	G	0.119275
91682	rs7310615	ukb-b-8755	Treatment/medication code: aspirin || id:ukb-b-8755	0.000705329	12	111865049	5.4e-10	462933	-0.00437716	G	C	0.517542
91683	rs3918226	ukb-b-8755	Treatment/medication code: aspirin || id:ukb-b-8755	0.00130308	7	150690176	3.9e-09	462933	0.00767451	T	C	0.08101
91684	rs11079849	ukb-b-8755	Treatment/medication code: aspirin || id:ukb-b-8755	0.000747176	17	47090785	8.1e-09	462933	-0.00430907	T	C	0.328539
91685	rs2521501	ukb-b-8755	Treatment/medication code: aspirin || id:ukb-b-8755	0.000755191	15	91437388	2.1e-08	462933	0.0042289	T	A	0.32209
91686	rs8126001	ukb-b-8755	Treatment/medication code: aspirin || id:ukb-b-8755	0.000703071	20	62711459	2.4e-08	462933	-0.00392341	T	C	0.489521
91687	rs6857462	ukb-b-8755	Treatment/medication code: aspirin || id:ukb-b-8755	0.000777846	4	52695704	3.4e-08	462933	0.00429278	G	T	0.293974
91688	rs35687905	ukb-b-8755	Treatment/medication code: aspirin || id:ukb-b-8755	0.00111149	8	74826565	3.6e-08	462933	0.00612486	C	T	0.113192
91689	rs1154988	ukb-b-8755	Treatment/medication code: aspirin || id:ukb-b-8755	0.000835961	3	135925191	4e-08	462933	0.00458921	A	T	0.77316
91690	rs10774625	ukb-b-11632	Treatment/medication code: atenolol || id:ukb-b-11632	0.000399802	12	111910219	1.2e-19	462933	-0.00362583	G	A	0.503805
91691	rs10857147	ukb-b-11632	Treatment/medication code: atenolol || id:ukb-b-11632	0.000442521	4	81181072	7.6e-16	462933	0.00356702	T	A	0.289996
91692	rs3918226	ukb-b-11632	Treatment/medication code: atenolol || id:ukb-b-11632	0.00074434	7	150690176	1.5e-13	462933	0.0055013	T	C	0.08101
91693	rs8027450	ukb-b-11632	Treatment/medication code: atenolol || id:ukb-b-11632	0.000429384	15	91418394	1e-12	462933	0.00306191	T	C	0.32312
91694	rs1623603	ukb-b-11632	Treatment/medication code: atenolol || id:ukb-b-11632	0.000451662	3	14889245	8.7e-10	462933	-0.00276977	T	A	0.731619
91695	rs10738606	ukb-b-11632	Treatment/medication code: atenolol || id:ukb-b-11632	0.000399879	9	22088090	8.8e-10	462933	0.00245124	T	A	0.488832
91696	rs10509158	ukb-b-11632	Treatment/medication code: atenolol || id:ukb-b-11632	0.000503166	10	63507669	1.8e-09	462933	-0.0030269	T	C	0.198151
91697	rs2455569	ukb-b-11632	Treatment/medication code: atenolol || id:ukb-b-11632	0.000451354	11	100585807	4.3e-09	462933	0.0026513	C	T	0.725767
91698	rs9388537	ukb-b-11632	Treatment/medication code: atenolol || id:ukb-b-11632	0.00040369	6	127198630	9e-09	462933	0.00232044	G	A	0.437342
91699	rs6714150	ukb-b-11632	Treatment/medication code: atenolol || id:ukb-b-11632	0.000417289	2	43389409	1.5e-08	462933	-0.00236133	G	A	0.629984
91700	rs6039209	ukb-b-11632	Treatment/medication code: atenolol || id:ukb-b-11632	0.000424291	20	8610255	2.5e-08	462933	-0.00236463	T	A	0.335352
91701	rs7700842	ukb-b-11632	Treatment/medication code: atenolol || id:ukb-b-11632	0.000414053	5	157824183	4.6e-08	462933	-0.00226301	C	T	0.371103
91702	rs429358	ukb-b-10008	Treatment/medication code: atorvastatin || id:ukb-b-10008	0.000489615	19	45411941	6.8e-48	462933	0.0071186	C	T	0.154145
91703	rs629301	ukb-b-10008	Treatment/medication code: atorvastatin || id:ukb-b-10008	0.000424926	1	109818306	6.7e-42	462933	0.00576275	T	G	0.777941
91704	rs10455872	ukb-b-10008	Treatment/medication code: atorvastatin || id:ukb-b-10008	0.000655603	6	161010118	1.5e-40	462933	0.00873983	G	A	0.078896
91705	rs61194703	ukb-b-10008	Treatment/medication code: atorvastatin || id:ukb-b-10008	0.000546065	19	11192193	2.4e-34	462933	-0.00667266	T	A	0.119069
91706	rs964184	ukb-b-10008	Treatment/medication code: atorvastatin || id:ukb-b-10008	0.000519301	11	116648917	1.9e-31	462933	-0.00605927	C	G	0.866372
91707	rs28601761	ukb-b-10008	Treatment/medication code: atorvastatin || id:ukb-b-10008	0.000362357	8	126500031	5.7e-27	462933	-0.00389684	G	C	0.418699
91708	rs34468875	ukb-b-10008	Treatment/medication code: atorvastatin || id:ukb-b-10008	0.000356593	2	21383353	4.6e-19	462933	0.00318151	T	C	0.438013
91709	rs4299376	ukb-b-10008	Treatment/medication code: atorvastatin || id:ukb-b-10008	0.000377978	2	44072576	4e-17	462933	-0.00318007	T	G	0.676763
91710	rs12916	ukb-b-10008	Treatment/medication code: atorvastatin || id:ukb-b-10008	0.000360716	5	74656539	6.5e-16	462933	0.00291411	C	T	0.400551
91711	rs2927472	ukb-b-10008	Treatment/medication code: atorvastatin || id:ukb-b-10008	0.000481073	19	45349369	1e-12	462933	0.00342869	C	T	0.836693
91712	rs2569550	ukb-b-10008	Treatment/medication code: atorvastatin || id:ukb-b-10008	0.000360519	19	11228745	1.5e-12	462933	0.00255037	C	T	0.592859
91713	rs10738606	ukb-b-10008	Treatment/medication code: atorvastatin || id:ukb-b-10008	0.000353232	9	22088090	1.6e-12	462933	0.00249535	T	A	0.488832
91714	rs13022873	ukb-b-10008	Treatment/medication code: atorvastatin || id:ukb-b-10008	0.000404878	2	27815510	7.7e-12	462933	0.00277076	C	A	0.256896
91715	rs1169288	ukb-b-10008	Treatment/medication code: atorvastatin || id:ukb-b-10008	0.000382077	12	121416650	6e-11	462933	0.00250052	C	A	0.316338
91716	rs12748266	ukb-b-10008	Treatment/medication code: atorvastatin || id:ukb-b-10008	0.000436208	1	55494017	3.4e-10	462933	-0.00273878	C	T	0.208713
91717	rs17411168	ukb-b-10008	Treatment/medication code: atorvastatin || id:ukb-b-10008	0.000400203	8	19855600	6.2e-10	462933	-0.0024753	C	T	0.265617
91718	rs117113213	ukb-b-10008	Treatment/medication code: atorvastatin || id:ukb-b-10008	0.00100561	20	39165692	1.4e-09	462933	0.00608886	A	G	0.032671
91719	rs4915853	ukb-b-10008	Treatment/medication code: atorvastatin || id:ukb-b-10008	0.000359947	1	63191577	2.5e-09	462933	0.00214608	A	C	0.594079
91720	rs58542926	ukb-b-10008	Treatment/medication code: atorvastatin || id:ukb-b-10008	0.000672915	19	19379549	3.2e-09	462933	-0.00398551	T	C	0.074649
91721	rs6093446	ukb-b-10008	Treatment/medication code: atorvastatin || id:ukb-b-10008	0.000390397	20	39780932	9.2e-09	462933	0.00224278	A	G	0.287861
91722	rs56130071	ukb-b-10008	Treatment/medication code: atorvastatin || id:ukb-b-10008	0.000430096	7	21598753	1.8e-08	462933	0.00242332	C	G	0.216982
91723	rs2519093	ukb-b-10008	Treatment/medication code: atorvastatin || id:ukb-b-10008	0.000455223	9	136141870	2.3e-08	462933	0.00254307	T	C	0.184629
91724	rs12260037	ukb-b-10008	Treatment/medication code: atorvastatin || id:ukb-b-10008	0.000392109	10	114791490	2.9e-08	462933	0.00217456	T	C	0.282988
91725	rs9268893	ukb-b-17681	Treatment/medication code: beclometasone || id:ukb-b-17681	0.000212104	6	32431927	9.1e-14	462933	0.00158082	T	C	0.507421
91726	rs9273060	ukb-b-17681	Treatment/medication code: beclometasone || id:ukb-b-17681	0.000240803	6	32612114	2.6e-10	462933	0.00152174	T	A	0.316158
91727	rs9273354	ukb-b-8587	Treatment/medication code: beclomethasone || id:ukb-b-8587	0.000132917	6	32625952	2.1e-08	462933	0.000745311	G	C	0.50565
91728	rs35789108	ukb-b-10003	Treatment/medication code: becotide 50 inhaler || id:ukb-b-10003	0.000182592	6	32550126	5.4e-13	462933	0.00131754	G	C	0.335592
91729	rs2169287	ukb-b-10003	Treatment/medication code: becotide 50 inhaler || id:ukb-b-10003	0.000182561	9	6305904	5.6e-10	462933	0.00113232	A	C	0.268488
91730	rs35175534	ukb-b-10003	Treatment/medication code: becotide 50 inhaler || id:ukb-b-10003	0.000256308	6	32530029	3e-09	462933	0.00152101	C	A	0.14
91731	rs1275988	ukb-b-18799	Treatment/medication code: bendroflumethiazide || id:ukb-b-18799	0.000490557	2	26914364	7.2e-31	462933	-0.005667	T	C	0.615229
91732	rs569550	ukb-b-18799	Treatment/medication code: bendroflumethiazide || id:ukb-b-18799	0.000490681	11	1887068	8.5e-24	462933	0.00493537	G	T	0.387964
91733	rs3918226	ukb-b-18799	Treatment/medication code: bendroflumethiazide || id:ukb-b-18799	0.000886196	7	150690176	7.3e-22	462933	0.0085158	T	C	0.08101
91734	rs1859168	ukb-b-18799	Treatment/medication code: bendroflumethiazide || id:ukb-b-18799	0.000913154	7	27242359	5.2e-19	462933	0.00813342	C	A	0.926504
91735	rs166913	ukb-b-18799	Treatment/medication code: bendroflumethiazide || id:ukb-b-18799	0.000494848	1	10789634	8.4e-19	462933	-0.00438159	T	C	0.634587
91736	rs9375459	ukb-b-18799	Treatment/medication code: bendroflumethiazide || id:ukb-b-18799	0.000479808	6	127147704	4.5e-18	462933	0.00415811	T	C	0.437121
91737	rs35443	ukb-b-18799	Treatment/medication code: bendroflumethiazide || id:ukb-b-18799	0.00048985	12	115552878	1.4e-17	462933	-0.00417986	C	G	0.381808
91738	rs10857147	ukb-b-18799	Treatment/medication code: bendroflumethiazide || id:ukb-b-18799	0.000526842	4	81181072	2.4e-15	462933	0.00417267	T	A	0.289996
91739	rs7701003	ukb-b-18799	Treatment/medication code: bendroflumethiazide || id:ukb-b-18799	0.000492905	5	157824481	4.3e-14	462933	-0.0037218	G	A	0.371136
91740	rs6108168	ukb-b-18799	Treatment/medication code: bendroflumethiazide || id:ukb-b-18799	0.000546808	20	8626271	1.4e-13	462933	-0.00404291	A	C	0.254386
91741	rs688447	ukb-b-18799	Treatment/medication code: bendroflumethiazide || id:ukb-b-18799	0.000503441	13	22305769	8.8e-13	462933	0.00359836	G	T	0.658124
91742	rs77724279	ukb-b-18799	Treatment/medication code: bendroflumethiazide || id:ukb-b-18799	0.00113857	1	113265881	5.1e-12	462933	0.00785902	T	C	0.045906
91743	rs6961048	ukb-b-18799	Treatment/medication code: bendroflumethiazide || id:ukb-b-18799	0.000789899	7	27328187	1.8e-11	462933	0.00531209	G	C	0.101305
91744	rs12656497	ukb-b-18799	Treatment/medication code: bendroflumethiazide || id:ukb-b-18799	0.000485691	5	32831939	2.2e-11	462933	0.00325164	C	T	0.596328
91745	rs602543	ukb-b-18799	Treatment/medication code: bendroflumethiazide || id:ukb-b-18799	0.000487969	3	27547083	2.5e-11	462933	-0.003256	T	C	0.395761
91746	rs55900509	ukb-b-18799	Treatment/medication code: bendroflumethiazide || id:ukb-b-18799	0.000530015	5	127615315	5.4e-11	462933	-0.00347704	A	G	0.282474
91747	rs7310615	ukb-b-18799	Treatment/medication code: bendroflumethiazide || id:ukb-b-18799	0.000479619	12	111865049	7.1e-11	462933	-0.00312611	G	C	0.517542
91748	rs3821843	ukb-b-18799	Treatment/medication code: bendroflumethiazide || id:ukb-b-18799	0.000518678	3	53558012	9.6e-11	462933	0.00335739	A	G	0.678981
91749	rs2681472	ukb-b-18799	Treatment/medication code: bendroflumethiazide || id:ukb-b-18799	0.000631408	12	90008959	1.1e-10	462933	-0.0040778	G	A	0.172131
91750	rs6026747	ukb-b-18799	Treatment/medication code: bendroflumethiazide || id:ukb-b-18799	0.0007387	20	57745624	2.4e-10	462933	0.00467879	A	G	0.118948
91751	rs2455569	ukb-b-18799	Treatment/medication code: bendroflumethiazide || id:ukb-b-18799	0.000537356	11	100585807	3.6e-10	462933	0.0033686	C	T	0.725767
91752	rs2428	ukb-b-18799	Treatment/medication code: bendroflumethiazide || id:ukb-b-18799	0.000479069	8	8641145	3.8e-10	462933	0.00300086	T	C	0.474907
91753	rs167479	ukb-b-18799	Treatment/medication code: bendroflumethiazide || id:ukb-b-18799	0.000477031	19	11526765	1.2e-09	462933	-0.00290066	T	G	0.472462
91754	rs1378942	ukb-b-18799	Treatment/medication code: bendroflumethiazide || id:ukb-b-18799	0.00050819	15	75077367	1.6e-09	462933	-0.00306492	A	C	0.675513
91755	rs6918911	ukb-b-18799	Treatment/medication code: bendroflumethiazide || id:ukb-b-18799	0.000913715	6	133999752	2.1e-09	462933	-0.00547504	T	A	0.079873
91756	rs17398575	ukb-b-18799	Treatment/medication code: bendroflumethiazide || id:ukb-b-18799	0.000556185	7	106409452	2.9e-09	462933	0.00330136	A	G	0.241662
91757	rs1436138	ukb-b-18799	Treatment/medication code: bendroflumethiazide || id:ukb-b-18799	0.000498097	17	75316880	3e-09	462933	-0.00295525	G	A	0.360645
91758	rs35783704	ukb-b-18799	Treatment/medication code: bendroflumethiazide || id:ukb-b-18799	0.000802097	8	105966258	3.5e-09	462933	-0.00473857	A	G	0.100086
91759	rs72831345	ukb-b-18799	Treatment/medication code: bendroflumethiazide || id:ukb-b-18799	0.000675882	10	63518748	3.5e-09	462933	-0.00399224	A	G	0.145091
91760	rs139462021	ukb-b-18799	Treatment/medication code: bendroflumethiazide || id:ukb-b-18799	0.00112552	6	26196319	4.5e-09	462933	0.00659974	A	T	0.048093
91761	rs4954152	ukb-b-18799	Treatment/medication code: bendroflumethiazide || id:ukb-b-18799	0.000512491	2	135288913	8.1e-09	462933	-0.00295534	G	A	0.317929
91762	rs2802247	ukb-b-18799	Treatment/medication code: bendroflumethiazide || id:ukb-b-18799	0.000962822	13	30100679	8.4e-09	462933	0.00554622	C	T	0.065263
91763	rs7173751	ukb-b-18799	Treatment/medication code: bendroflumethiazide || id:ukb-b-18799	0.000479685	15	80998903	8.4e-09	462933	0.00276275	A	G	0.446494
91764	rs6031436	ukb-b-18799	Treatment/medication code: bendroflumethiazide || id:ukb-b-18799	0.00070533	20	42804581	9.6e-09	462933	0.00404734	G	C	0.131005
91765	rs3778546	ukb-b-18799	Treatment/medication code: bendroflumethiazide || id:ukb-b-18799	0.000529178	6	1901387	1.1e-08	462933	0.00302819	T	C	0.285156
91766	rs12801188	ukb-b-18799	Treatment/medication code: bendroflumethiazide || id:ukb-b-18799	0.000495669	11	47388214	1.2e-08	462933	0.00282211	A	G	0.364421
91767	rs139434861	ukb-b-18799	Treatment/medication code: bendroflumethiazide || id:ukb-b-18799	0.00179963	18	48830421	1.7e-08	462933	0.0101572	T	C	0.018083
91768	rs11012783	ukb-b-18799	Treatment/medication code: bendroflumethiazide || id:ukb-b-18799	0.000489854	10	18425418	3.2e-08	462933	0.00271014	G	A	0.390143
91769	rs4435857	ukb-b-18799	Treatment/medication code: bendroflumethiazide || id:ukb-b-18799	0.000477401	5	114409933	3.6e-08	462933	0.00262969	G	A	0.495454
91770	rs2984633	ukb-b-18799	Treatment/medication code: bendroflumethiazide || id:ukb-b-18799	0.000539203	5	157504124	3.8e-08	462933	0.0029665	G	A	0.266872
91771	rs2983208	ukb-b-18799	Treatment/medication code: bendroflumethiazide || id:ukb-b-18799	0.0018277	6	170545612	4.5e-08	462933	0.00999806	C	T	0.981441
91772	rs10516563	ukb-b-17378	Treatment/medication code: bisoprolol || id:ukb-b-17378	0.00040858	4	111677722	2.6e-10	462933	0.00258303	G	T	0.104145
91773	rs1537370	ukb-b-17378	Treatment/medication code: bisoprolol || id:ukb-b-17378	0.000249648	9	22084310	1.8e-08	462933	0.00140566	T	C	0.483292
91774	rs3134962	ukb-b-11566	Treatment/medication code: calcichew d3 tablet || id:ukb-b-11566	0.000271093	6	32107851	1.5e-10	462933	0.00173742	A	G	0.171409
91775	rs10857147	ukb-b-13079	Treatment/medication code: candesartan cilexetil || id:ukb-b-13079	0.000236004	4	81181072	2.7e-09	462933	0.00140451	T	A	0.289996
91776	rs10160518	ukb-b-9290	Treatment/medication code: cetirizine || id:ukb-b-9290	0.000219323	11	76296671	1.8e-08	462933	0.00123392	G	A	0.504703
91777	rs4977574	ukb-b-19698	Treatment/medication code: clopidogrel || id:ukb-b-19698	0.000165408	9	22098574	1.2e-12	462933	0.00117472	G	A	0.490042
91778	rs2526388	ukb-b-8301	Treatment/medication code: co-codamol || id:ukb-b-8301	0.000354457	3	50174886	2.5e-08	462933	-0.00197538	C	T	0.724129
91779	rs78327709	ukb-b-9790	Treatment/medication code: cod liver oil capsule || id:ukb-b-9790	0.00167544	4	84723158	4.7e-08	462933	0.00915287	C	T	0.021901
91780	rs13141190	ukb-b-10272	Treatment/medication code: digoxin || id:ukb-b-10272	0.000109482	4	111728614	5.1e-28	462933	-0.00120143	G	A	0.64391
91781	rs6838973	ukb-b-10272	Treatment/medication code: digoxin || id:ukb-b-10272	0.000106165	4	111765495	2.8e-08	462933	-0.000589634	T	C	0.433065
91782	rs13394970	ukb-b-8668	Treatment/medication code: doxazosin || id:ukb-b-8668	0.000224297	2	26929282	3.2e-12	462933	-0.00156276	G	T	0.609011
91783	rs34071855	ukb-b-8668	Treatment/medication code: doxazosin || id:ukb-b-8668	0.000231644	1	10798489	1.4e-10	462933	0.00148721	G	C	0.340045
91784	rs4980379	ukb-b-8668	Treatment/medication code: doxazosin || id:ukb-b-8668	0.000227723	11	1888614	7.7e-10	462933	0.0014007	T	C	0.364116
91785	rs758374	ukb-b-8668	Treatment/medication code: doxazosin || id:ukb-b-8668	0.000237348	22	19971552	1.6e-09	462933	0.00143293	C	T	0.304447
91786	rs11099097	ukb-b-15746	Treatment/medication code: enalapril || id:ukb-b-15746	0.000199574	4	81167309	2.1e-08	462933	0.00111778	T	C	0.291229
91787	rs964184	ukb-b-6474	Treatment/medication code: ezetimibe || id:ukb-b-6474	0.000232637	11	116648917	1e-22	462933	-0.00228274	C	G	0.866372
91788	rs429358	ukb-b-6474	Treatment/medication code: ezetimibe || id:ukb-b-6474	0.000219338	19	45411941	1.7e-21	462933	0.00208831	C	T	0.154145
91789	rs12740374	ukb-b-6474	Treatment/medication code: ezetimibe || id:ukb-b-6474	0.000190634	1	109817590	4.6e-15	462933	-0.00149391	T	G	0.221164
91790	rs1367117	ukb-b-6474	Treatment/medication code: ezetimibe || id:ukb-b-6474	0.000167553	2	21263900	1.8e-13	462933	0.00123332	A	G	0.335113
91791	rs28601761	ukb-b-6474	Treatment/medication code: ezetimibe || id:ukb-b-6474	0.000162323	8	126500031	3.8e-10	462933	-0.00101673	G	C	0.418699
91792	rs56393506	ukb-b-6474	Treatment/medication code: ezetimibe || id:ukb-b-6474	0.000214333	6	161089307	4.8e-10	462933	0.0013343	T	C	0.17131
91793	rs984976	ukb-b-6474	Treatment/medication code: ezetimibe || id:ukb-b-6474	0.000162656	5	74910870	4.7e-08	462933	0.000888199	G	A	0.384419
91794	rs612652	ukb-b-1974	Treatment/medication code: felodipine || id:ukb-b-1974	0.000192652	11	1887216	5.7e-09	462933	0.00112241	C	T	0.583245
91795	rs2747428	ukb-b-1974	Treatment/medication code: felodipine || id:ukb-b-1974	0.000221343	6	29648126	4.2e-08	462933	-0.00121317	G	C	0.242979
91796	rs9273379	ukb-b-12171	Treatment/medication code: ferrous sulphate || id:ukb-b-12171	0.000164516	6	32626881	8.6e-12	462933	0.00112331	G	C	0.31492
91797	rs12413088	ukb-b-2029	Treatment/medication code: finasteride || id:ukb-b-2029	0.000145409	10	123052728	7.4e-10	462933	0.000895419	T	C	0.227606
91798	rs11084596	ukb-b-2029	Treatment/medication code: finasteride || id:ukb-b-2029	0.000127049	19	32104979	4.7e-08	462933	-0.00069416	C	T	0.384353
91799	rs992969	ukb-b-12831	Treatment/medication code: flixonase 50micrograms aqueous nasal spray || id:ukb-b-12831	0.000151026	9	6209697	5e-12	462933	-0.00104279	G	A	0.746774
91800	rs6605556	ukb-b-288	Treatment/medication code: folic acid product || id:ukb-b-288	0.000245633	6	32583099	1.7e-52	462933	0.00374495	G	A	0.185334
91801	rs35175534	ukb-b-288	Treatment/medication code: folic acid product || id:ukb-b-288	0.000300872	6	32530029	2.6e-33	462933	0.00361788	C	A	0.14
91802	rs112923147	ukb-b-288	Treatment/medication code: folic acid product || id:ukb-b-288	0.000293353	6	32461871	4.2e-14	462933	0.00221656	G	A	0.219662
91803	rs6679677	ukb-b-288	Treatment/medication code: folic acid product || id:ukb-b-288	0.000314456	1	114303808	1.4e-11	462933	0.00212509	A	C	0.100758
91804	rs58752463	ukb-b-9940	Treatment/medication code: furosemide || id:ukb-b-9940	0.000243899	1	240530154	2.6e-08	462933	0.00135767	A	T	0.162244
91805	rs4858737	ukb-b-12861	Treatment/medication code: gaviscon liquid || id:ukb-b-12861	0.000151865	3	19851900	2.4e-08	462933	-0.000847194	A	G	0.54042
91806	rs34872471	ukb-b-8602	Treatment/medication code: gliclazide || id:ukb-b-8602	0.000207489	10	114754071	7.5e-68	462933	0.00361152	C	T	0.291831
91807	rs56094641	ukb-b-8602	Treatment/medication code: gliclazide || id:ukb-b-8602	0.000191935	16	53806453	9.7e-11	462933	0.00124224	G	A	0.404633
91808	rs6780171	ukb-b-8602	Treatment/medication code: gliclazide || id:ukb-b-8602	0.000203305	3	185503456	1.7e-09	462933	0.00122542	A	T	0.313853
91809	rs9350271	ukb-b-8602	Treatment/medication code: gliclazide || id:ukb-b-8602	0.000203812	6	20683164	3.5e-09	462933	0.00120349	A	G	0.308663
91810	rs9574587	ukb-b-8602	Treatment/medication code: gliclazide || id:ukb-b-8602	0.000191317	13	80760789	4.6e-09	462933	0.00112107	G	A	0.431041
91811	rs59442809	ukb-b-8602	Treatment/medication code: gliclazide || id:ukb-b-8602	0.000191901	4	6315029	4.9e-09	462933	-0.00112244	C	G	0.423324
91812	rs9410573	ukb-b-8602	Treatment/medication code: gliclazide || id:ukb-b-8602	0.000191092	9	84311800	6.3e-09	462933	-0.00111017	C	T	0.420659
91813	rs2411884	ukb-b-8602	Treatment/medication code: gliclazide || id:ukb-b-8602	0.000203621	11	2735534	8.2e-09	462933	0.00117354	G	C	0.318008
91814	rs2943650	ukb-b-8602	Treatment/medication code: gliclazide || id:ukb-b-8602	0.000196901	2	227105921	1.7e-08	462933	0.00111127	T	C	0.645706
91815	rs2292662	ukb-b-8602	Treatment/medication code: gliclazide || id:ukb-b-8602	0.000263782	3	63897215	1.7e-08	462933	-0.00148891	T	C	0.150575
91816	rs4653449	ukb-b-14037	Treatment/medication code: glucosamine product || id:ukb-b-14037	0.000680786	1	226613319	7.5e-09	462933	-0.00393491	G	C	0.821024
91817	rs4759276	ukb-b-16866	Treatment/medication code: ibuprofen || id:ukb-b-16866	0.000704035	12	57526646	3.7e-15	462933	-0.00553641	A	G	0.389896
91818	rs8071011	ukb-b-16866	Treatment/medication code: ibuprofen || id:ukb-b-16866	0.000882517	17	43488382	7.9e-09	462933	0.00509171	T	C	0.185822
91819	rs9349379	ukb-b-16866	Treatment/medication code: ibuprofen || id:ukb-b-16866	0.000697911	6	12903957	2.2e-08	462933	-0.00390669	G	A	0.4055
91820	rs1064173	ukb-b-15445	Treatment/medication code: insulin product || id:ukb-b-15445	0.000237339	6	32627480	1e-200	462933	0.00811747	A	G	0.284529
91821	rs689	ukb-b-15445	Treatment/medication code: insulin product || id:ukb-b-15445	0.000227173	11	2182224	1.2e-30	462933	0.0026149	T	A	0.710792
91822	rs7744001	ukb-b-15445	Treatment/medication code: insulin product || id:ukb-b-15445	0.000220068	6	32626086	2.5e-30	462933	-0.00251899	A	G	0.312907
91823	rs6679677	ukb-b-15445	Treatment/medication code: insulin product || id:ukb-b-15445	0.000339506	1	114303808	1.5e-29	462933	0.00383194	A	C	0.100758
91824	rs7903146	ukb-b-15445	Treatment/medication code: insulin product || id:ukb-b-15445	0.000225265	10	114758349	8.9e-24	462933	0.0022645	T	C	0.290666
91825	rs6920323	ukb-b-15445	Treatment/medication code: insulin product || id:ukb-b-15445	0.000283949	6	31352060	1.5e-12	462933	-0.00200849	C	T	0.152375
91826	rs9637714	ukb-b-15445	Treatment/medication code: insulin product || id:ukb-b-15445	0.000227602	4	57731446	1.1e-09	462933	-0.0013874	C	T	0.288066
91827	rs4234731	ukb-b-15445	Treatment/medication code: insulin product || id:ukb-b-15445	0.000209888	4	6299914	1.7e-09	462933	0.00126525	G	A	0.593356
91828	rs9272426	ukb-b-17918	Treatment/medication code: levothyroxine sodium || id:ukb-b-17918	0.00041624	6	32605189	2e-130	462933	0.0101142	G	A	0.452211
91829	rs6679677	ukb-b-17918	Treatment/medication code: levothyroxine sodium || id:ukb-b-17918	0.000676754	1	114303808	7.91e-117	462933	0.0155497	A	C	0.100758
91830	rs3184504	ukb-b-17918	Treatment/medication code: levothyroxine sodium || id:ukb-b-17918	0.000407875	12	111884608	9.9e-92	462933	-0.00828511	C	T	0.517278
91831	rs1443438	ukb-b-17918	Treatment/medication code: levothyroxine sodium || id:ukb-b-17918	0.000433556	9	100550028	4.4e-73	462933	0.00783943	C	T	0.668033
91832	rs3087243	ukb-b-17918	Treatment/medication code: levothyroxine sodium || id:ukb-b-17918	0.000409985	2	204738919	5.5e-70	462933	-0.00725062	A	G	0.450735
91833	rs9357120	ukb-b-17918	Treatment/medication code: levothyroxine sodium || id:ukb-b-17918	0.000454754	6	31230717	6.1e-61	462933	-0.00748966	A	T	0.276298
91834	rs2856822	ukb-b-17918	Treatment/medication code: levothyroxine sodium || id:ukb-b-17918	0.000440426	6	33047432	8.6e-45	462933	-0.00618449	C	A	0.310819
91835	rs9815073	ukb-b-17918	Treatment/medication code: levothyroxine sodium || id:ukb-b-17918	0.000447249	3	188115682	1.8e-33	462933	-0.00539181	A	C	0.343099
91836	rs7754251	ukb-b-17918	Treatment/medication code: levothyroxine sodium || id:ukb-b-17918	0.000413013	6	90989125	4.8e-30	462933	0.00470358	C	G	0.579765
91837	rs9366078	ukb-b-17918	Treatment/medication code: levothyroxine sodium || id:ukb-b-17918	0.000431269	6	167399512	6.4e-27	462933	-0.00463277	G	A	0.336511
91838	rs7582694	ukb-b-17918	Treatment/medication code: levothyroxine sodium || id:ukb-b-17918	0.000488474	2	191970120	2.1e-25	462933	-0.00508853	G	C	0.77392
91839	rs7333647	ukb-b-17918	Treatment/medication code: levothyroxine sodium || id:ukb-b-17918	0.000451536	13	24786356	1.2e-24	462933	0.00462934	C	T	0.288639
91840	rs7655751	ukb-b-17918	Treatment/medication code: levothyroxine sodium || id:ukb-b-17918	0.000500129	4	149633421	2e-24	462933	-0.00509997	T	C	0.211136
91841	rs229540	ukb-b-17918	Treatment/medication code: levothyroxine sodium || id:ukb-b-17918	0.000413147	22	37591290	3.7e-23	462933	0.00409553	G	T	0.425501
91842	rs71508903	ukb-b-17918	Treatment/medication code: levothyroxine sodium || id:ukb-b-17918	0.000521032	10	63779871	1.6e-22	462933	0.00508876	T	C	0.19414
91843	rs4409785	ukb-b-17918	Treatment/medication code: levothyroxine sodium || id:ukb-b-17918	0.00054024	11	95311422	7.3e-22	462933	0.00519149	C	T	0.172636
91844	rs11675342	ukb-b-17918	Treatment/medication code: levothyroxine sodium || id:ukb-b-17918	0.000413527	2	1407628	4.3e-21	462933	0.00389735	T	C	0.423499
91845	rs10424978	ukb-b-17918	Treatment/medication code: levothyroxine sodium || id:ukb-b-17918	0.000421415	19	4837557	2.8e-19	462933	-0.0037824	A	C	0.600212
91846	rs706778	ukb-b-17918	Treatment/medication code: levothyroxine sodium || id:ukb-b-17918	0.000415456	10	6098949	1.5e-17	462933	0.0035412	T	C	0.403135
91847	rs2921071	ukb-b-17918	Treatment/medication code: levothyroxine sodium || id:ukb-b-17918	0.000411243	8	8308044	1.7e-17	462933	-0.00350082	C	A	0.473674
91848	rs11073337	ukb-b-17918	Treatment/medication code: levothyroxine sodium || id:ukb-b-17918	0.000471583	15	38847763	4.5e-17	462933	0.00396034	C	A	0.252022
91849	rs932633	ukb-b-17918	Treatment/medication code: levothyroxine sodium || id:ukb-b-17918	0.000419388	11	35264090	6.4e-17	462933	0.00350473	C	A	0.39021
91850	rs9380237	ukb-b-17918	Treatment/medication code: levothyroxine sodium || id:ukb-b-17918	0.000481482	6	31264392	2.2e-16	462933	-0.00395331	A	G	0.23262
91851	rs1534430	ukb-b-17918	Treatment/medication code: levothyroxine sodium || id:ukb-b-17918	0.000419114	2	12644736	3.2e-16	462933	-0.00342166	T	C	0.390296
91852	rs10494077	ukb-b-17918	Treatment/medication code: levothyroxine sodium || id:ukb-b-17918	0.000487547	1	108338345	5e-16	462933	0.00395506	A	G	0.228364
91853	rs7441808	ukb-b-17918	Treatment/medication code: levothyroxine sodium || id:ukb-b-17918	0.000444905	4	26090375	1.1e-14	462933	0.00343914	G	A	0.30075
91854	rs744253	ukb-b-17918	Treatment/medication code: levothyroxine sodium || id:ukb-b-17918	0.000465298	10	6393009	3.3e-14	462933	0.00353004	G	A	0.740369
91855	rs73316435	ukb-b-17918	Treatment/medication code: levothyroxine sodium || id:ukb-b-17918	0.000530597	17	45329477	5.6e-14	462933	0.00398839	T	C	0.182148
91856	rs2111485	ukb-b-17918	Treatment/medication code: levothyroxine sodium || id:ukb-b-17918	0.000417308	2	163110536	1.7e-13	462933	0.00307721	G	A	0.606734
91857	rs6914622	ukb-b-17918	Treatment/medication code: levothyroxine sodium || id:ukb-b-17918	0.000438628	6	148514301	1.7e-13	462933	0.0032346	T	G	0.322277
91858	rs6505765	ukb-b-17918	Treatment/medication code: levothyroxine sodium || id:ukb-b-17918	0.000430012	18	12782849	2.5e-13	462933	0.0031477	G	C	0.343574
91859	rs1810396	ukb-b-17918	Treatment/medication code: levothyroxine sodium || id:ukb-b-17918	0.000440971	8	133918769	2.6e-13	462933	-0.00322544	G	A	0.68916
91860	rs35782497	ukb-b-17918	Treatment/medication code: levothyroxine sodium || id:ukb-b-17918	0.000432765	4	187001230	3.1e-13	462933	-0.00315525	A	G	0.340693
91861	rs9657607	ukb-b-17918	Treatment/medication code: levothyroxine sodium || id:ukb-b-17918	0.000438555	9	21553641	7.6e-13	462933	-0.00314362	C	G	0.672042
91862	rs12325861	ukb-b-17918	Treatment/medication code: levothyroxine sodium || id:ukb-b-17918	0.000548571	17	40289412	8.9e-13	462933	0.00392046	C	T	0.165762
91863	rs307594	ukb-b-17918	Treatment/medication code: levothyroxine sodium || id:ukb-b-17918	0.0005918	3	12106191	9.6e-13	462933	-0.00422293	C	T	0.862086
91864	rs9685212	ukb-b-17918	Treatment/medication code: levothyroxine sodium || id:ukb-b-17918	0.000408814	4	10718269	1.5e-12	462933	0.00289121	T	C	0.472762
91865	rs34822076	ukb-b-17918	Treatment/medication code: levothyroxine sodium || id:ukb-b-17918	0.000483228	3	105927531	1.9e-12	462933	0.00340396	C	T	0.234061
91866	rs12582330	ukb-b-17918	Treatment/medication code: levothyroxine sodium || id:ukb-b-17918	0.000459907	12	103892941	2.5e-12	462933	-0.0032212	T	G	0.727713
91867	rs28157	ukb-b-17918	Treatment/medication code: levothyroxine sodium || id:ukb-b-17918	0.000440289	5	102595837	6.7e-12	462933	-0.00302209	T	G	0.315166
91868	rs11666808	ukb-b-17918	Treatment/medication code: levothyroxine sodium || id:ukb-b-17918	0.00042306	19	18383506	7.2e-12	462933	0.00289983	C	T	0.625275
91869	rs2445610	ukb-b-17918	Treatment/medication code: levothyroxine sodium || id:ukb-b-17918	0.000422945	8	128197088	8.4e-12	462933	-0.00288907	G	A	0.367929
91870	rs1689510	ukb-b-17918	Treatment/medication code: levothyroxine sodium || id:ukb-b-17918	0.000431437	12	56396768	2.1e-11	462933	0.00288869	C	G	0.33847
91871	rs1050976	ukb-b-17918	Treatment/medication code: levothyroxine sodium || id:ukb-b-17918	0.000408332	6	408079	2.5e-11	462933	0.00272395	T	C	0.528663
91872	rs174599	ukb-b-17918	Treatment/medication code: levothyroxine sodium || id:ukb-b-17918	0.000422084	11	61621556	2.5e-11	462933	-0.00281742	C	G	0.375854
91873	rs9533100	ukb-b-17918	Treatment/medication code: levothyroxine sodium || id:ukb-b-17918	0.000409422	13	42996548	2.7e-11	462933	0.00272679	T	G	0.534948
91874	rs7596240	ukb-b-17918	Treatment/medication code: levothyroxine sodium || id:ukb-b-17918	0.000459237	2	242444173	6.8e-11	462933	0.00299624	G	A	0.270194
91875	rs11714843	ukb-b-17918	Treatment/medication code: levothyroxine sodium || id:ukb-b-17918	0.000527601	3	119221064	7.5e-11	462933	0.00343515	A	T	0.185895
91876	rs3732378	ukb-b-17918	Treatment/medication code: levothyroxine sodium || id:ukb-b-17918	0.00053888	3	39307162	1.2e-10	462933	0.00346839	A	G	0.173186
91877	rs34477738	ukb-b-17918	Treatment/medication code: levothyroxine sodium || id:ukb-b-17918	0.000573084	9	5447227	2.8e-10	462933	0.00361632	G	A	0.164207
91878	rs11160857	ukb-b-17918	Treatment/medication code: levothyroxine sodium || id:ukb-b-17918	0.000473515	14	106094782	3.1e-10	462933	-0.00297917	C	G	0.445808
91879	rs12482947	ukb-b-17918	Treatment/medication code: levothyroxine sodium || id:ukb-b-17918	0.00041938	21	43852037	5.3e-10	462933	0.00260487	C	T	0.600811
91880	rs61759532	ukb-b-17918	Treatment/medication code: levothyroxine sodium || id:ukb-b-17918	0.000486762	17	7240391	6.3e-10	462933	0.00300947	T	C	0.246332
91881	rs3852410	ukb-b-17918	Treatment/medication code: levothyroxine sodium || id:ukb-b-17918	0.000427267	10	64037563	1.2e-09	462933	-0.00259748	T	C	0.644534
91882	rs8008961	ukb-b-17918	Treatment/medication code: levothyroxine sodium || id:ukb-b-17918	0.000453976	14	68752643	1.3e-09	462933	-0.00275374	T	C	0.281371
91883	rs11893621	ukb-b-17918	Treatment/medication code: levothyroxine sodium || id:ukb-b-17918	0.000418522	2	62544350	1.6e-09	462933	0.00252692	C	T	0.611388
91884	rs9469899	ukb-b-17918	Treatment/medication code: levothyroxine sodium || id:ukb-b-17918	0.000425593	6	34793124	1.7e-09	462933	0.00256313	A	G	0.35867
91885	rs28469609	ukb-b-17918	Treatment/medication code: levothyroxine sodium || id:ukb-b-17918	0.000455542	1	38367404	1.8e-09	462933	-0.00273811	T	C	0.277978
91886	rs113473633	ukb-b-17918	Treatment/medication code: levothyroxine sodium || id:ukb-b-17918	0.00133686	4	103449131	2.2e-09	462933	-0.00799706	G	A	0.02592
91887	rs6452444	ukb-b-17918	Treatment/medication code: levothyroxine sodium || id:ukb-b-17918	0.000478651	5	71685736	2.3e-09	462933	0.00286118	C	T	0.757482
91888	rs5865	ukb-b-17918	Treatment/medication code: levothyroxine sodium || id:ukb-b-17918	0.000432458	2	98373006	2.5e-09	462933	-0.00257682	T	C	0.664064
91889	rs56249713	ukb-b-17918	Treatment/medication code: levothyroxine sodium || id:ukb-b-17918	0.000416148	18	67533332	3e-09	462933	-0.00246763	C	T	0.418726
91890	rs2234167	ukb-b-17918	Treatment/medication code: levothyroxine sodium || id:ukb-b-17918	0.000599264	1	2494330	4e-09	462933	0.00352659	A	G	0.133643
91891	rs11159	ukb-b-17918	Treatment/medication code: levothyroxine sodium || id:ukb-b-17918	0.000787748	6	167343141	4.5e-09	462933	0.00461974	A	G	0.07219
91892	rs4320727	ukb-b-17918	Treatment/medication code: levothyroxine sodium || id:ukb-b-17918	0.000424714	1	25351581	6.8e-09	462933	0.0024619	A	G	0.630129
91893	rs2029751	ukb-b-17918	Treatment/medication code: levothyroxine sodium || id:ukb-b-17918	0.000628338	1	200698286	8.9e-09	462933	0.00361275	C	A	0.12023
91894	rs479777	ukb-b-17918	Treatment/medication code: levothyroxine sodium || id:ukb-b-17918	0.000431063	11	64107477	1e-08	462933	-0.00246893	C	T	0.341513
91895	rs6451229	ukb-b-17918	Treatment/medication code: levothyroxine sodium || id:ukb-b-17918	0.000415506	5	35866218	1.4e-08	462933	0.00235543	G	A	0.405418
91896	rs140837060	ukb-b-17918	Treatment/medication code: levothyroxine sodium || id:ukb-b-17918	0.000995636	16	67662815	2e-08	462933	0.0055892	A	T	0.044159
91897	rs244693	ukb-b-17918	Treatment/medication code: levothyroxine sodium || id:ukb-b-17918	0.000762245	5	133455153	2.1e-08	462933	-0.00427178	C	A	0.921823
91898	rs2434973	ukb-b-17918	Treatment/medication code: levothyroxine sodium || id:ukb-b-17918	0.000592602	5	156613641	3.3e-08	462933	0.00327338	C	T	0.138061
91899	rs12980063	ukb-b-17918	Treatment/medication code: levothyroxine sodium || id:ukb-b-17918	0.000418362	19	50196992	3.6e-08	462933	-0.00230511	G	A	0.393298
91900	rs2432929	ukb-b-17918	Treatment/medication code: levothyroxine sodium || id:ukb-b-17918	0.000644068	7	100299028	3.8e-08	462933	0.00354102	T	C	0.887053
91901	rs13383352	ukb-b-17918	Treatment/medication code: levothyroxine sodium || id:ukb-b-17918	0.000899637	2	55870827	4.1e-08	462933	0.00493536	G	A	0.054359
91902	rs2412974	ukb-b-17918	Treatment/medication code: levothyroxine sodium || id:ukb-b-17918	0.000425105	22	30539821	4.1e-08	462933	-0.0023322	T	C	0.360534
91903	rs767179	ukb-b-17918	Treatment/medication code: levothyroxine sodium || id:ukb-b-17918	0.000494478	11	128156903	4.3e-08	462933	0.00270829	A	G	0.217944
91904	rs12117927	ukb-b-17918	Treatment/medication code: levothyroxine sodium || id:ukb-b-17918	0.000418856	1	236629134	4.7e-08	462933	0.00228807	A	C	0.488884
91905	rs7689531	ukb-b-17918	Treatment/medication code: levothyroxine sodium || id:ukb-b-17918	0.000616579	4	40217464	4.8e-08	462933	0.00336588	C	T	0.131103
91906	rs429358	ukb-b-18062	Treatment/medication code: lipitor 10mg tablet || id:ukb-b-18062	0.000244037	19	45411941	3.6e-23	462933	0.00241919	C	T	0.154145
91907	rs964184	ukb-b-18062	Treatment/medication code: lipitor 10mg tablet || id:ukb-b-18062	0.000258831	11	116648917	1.6e-10	462933	-0.00165585	C	G	0.866372
91908	rs7528419	ukb-b-18062	Treatment/medication code: lipitor 10mg tablet || id:ukb-b-18062	0.000211921	1	109817192	5.3e-10	462933	-0.00131624	G	A	0.222228
91909	rs17248727	ukb-b-18062	Treatment/medication code: lipitor 10mg tablet || id:ukb-b-18062	0.000272424	19	11198502	4.5e-09	462933	-0.00159746	C	T	0.118902
91910	rs28601761	ukb-b-18062	Treatment/medication code: lipitor 10mg tablet || id:ukb-b-18062	0.000180602	8	126500031	5.3e-09	462933	-0.00105446	G	C	0.418699
91911	rs1367117	ukb-b-18062	Treatment/medication code: lipitor 10mg tablet || id:ukb-b-18062	0.000186418	2	21263900	5.9e-09	462933	0.001085	A	G	0.335113
91912	rs13125101	ukb-b-12095	Treatment/medication code: lisinopril || id:ukb-b-12095	0.000375196	4	81174592	2e-16	462933	0.00308501	A	G	0.291836
91913	rs167479	ukb-b-12095	Treatment/medication code: lisinopril || id:ukb-b-12095	0.000340746	19	11526765	2.4e-11	462933	-0.00227497	T	G	0.472462
91914	rs34071855	ukb-b-12095	Treatment/medication code: lisinopril || id:ukb-b-12095	0.00036089	1	10798489	3.8e-10	462933	0.00225978	G	C	0.340045
91915	rs10076730	ukb-b-12095	Treatment/medication code: lisinopril || id:ukb-b-12095	0.000352132	5	157816992	3.2e-09	462933	-0.00208498	C	T	0.371397
91916	rs2643826	ukb-b-12095	Treatment/medication code: lisinopril || id:ukb-b-12095	0.000342992	3	27562988	4.5e-09	462933	0.00201154	T	C	0.452318
91917	rs2236295	ukb-b-12095	Treatment/medication code: lisinopril || id:ukb-b-12095	0.00034831	10	64564892	1e-08	462933	-0.00199589	T	G	0.402971
91918	rs1216743	ukb-b-12095	Treatment/medication code: lisinopril || id:ukb-b-12095	0.00038139	11	100573120	2.2e-08	462933	0.00213385	A	G	0.719555
91919	rs35444	ukb-b-12095	Treatment/medication code: lisinopril || id:ukb-b-12095	0.000349813	12	115552437	3.5e-08	462933	-0.00192965	G	A	0.381731
91920	rs3781620	ukb-b-12095	Treatment/medication code: lisinopril || id:ukb-b-12095	0.000470097	11	47259264	4.7e-08	462933	-0.00256771	C	G	0.155227
91921	rs34872471	ukb-b-14609	Treatment/medication code: metformin || id:ukb-b-14609	0.000356221	10	114754071	1.1e-127	462933	0.0085635	C	T	0.291831
91922	rs1421085	ukb-b-14609	Treatment/medication code: metformin || id:ukb-b-14609	0.000329648	16	53800954	1.1e-26	462933	0.00352358	C	T	0.403451
91923	rs10965246	ukb-b-14609	Treatment/medication code: metformin || id:ukb-b-14609	0.000424723	9	22132698	4.3e-24	462933	-0.00429996	C	T	0.176686
91924	rs6769511	ukb-b-14609	Treatment/medication code: metformin || id:ukb-b-14609	0.000348036	3	185530290	6e-20	462933	0.00318225	C	T	0.315782
91925	rs7756992	ukb-b-14609	Treatment/medication code: metformin || id:ukb-b-14609	0.000365589	6	20679709	2.2e-18	462933	0.00319744	G	A	0.266365
91926	rs34744311	ukb-b-14609	Treatment/medication code: metformin || id:ukb-b-14609	0.00033433	10	94467287	1.6e-17	462933	-0.00284808	T	C	0.377322
91927	rs1215468	ukb-b-14609	Treatment/medication code: metformin || id:ukb-b-14609	0.00035782	13	80707429	2.7e-16	462933	-0.00292874	G	A	0.291405
91928	rs11658063	ukb-b-14609	Treatment/medication code: metformin || id:ukb-b-14609	0.000333353	17	36103872	2e-15	462933	-0.0026474	G	C	0.602828
91929	rs10001190	ukb-b-14609	Treatment/medication code: metformin || id:ukb-b-14609	0.000335655	4	6284633	3.9e-15	462933	0.0026373	G	A	0.632112
91930	rs76675804	ukb-b-14609	Treatment/medication code: metformin || id:ukb-b-14609	0.000539519	2	43611883	8.8e-15	462933	-0.00418436	C	T	0.100098
91931	rs2237895	ukb-b-14609	Treatment/medication code: metformin || id:ukb-b-14609	0.000327645	11	2857194	2.4e-14	462933	0.00249846	C	A	0.415681
91932	rs74567345	ukb-b-14609	Treatment/medication code: metformin || id:ukb-b-14609	0.000750355	5	102301358	6.2e-14	462933	0.0056312	C	T	0.051008
91933	rs849142	ukb-b-14609	Treatment/medication code: metformin || id:ukb-b-14609	0.00032333	7	28185891	1.3e-13	462933	-0.00239601	C	T	0.505093
91934	rs1613295	ukb-b-14609	Treatment/medication code: metformin || id:ukb-b-14609	0.000327761	10	80954789	2.4e-13	462933	0.00240145	G	T	0.578289
91935	rs1496653	ukb-b-14609	Treatment/medication code: metformin || id:ukb-b-14609	0.000401455	3	23454790	3.5e-13	462933	-0.00291936	G	A	0.203441
91936	rs13266634	ukb-b-14609	Treatment/medication code: metformin || id:ukb-b-14609	0.000350136	8	118184783	3.8e-13	462933	-0.00254288	T	C	0.309592
91937	rs1515096	ukb-b-14609	Treatment/medication code: metformin || id:ukb-b-14609	0.000356342	2	227168672	9.4e-13	462933	0.00254389	T	C	0.426595
91938	rs11257655	ukb-b-14609	Treatment/medication code: metformin || id:ukb-b-14609	0.000398227	10	12307894	6.5e-12	462933	0.00273499	T	C	0.208209
91939	rs72802357	ukb-b-14609	Treatment/medication code: metformin || id:ukb-b-14609	0.000606272	16	75243142	2.5e-11	462933	-0.00404659	T	C	0.078087
91940	rs7482891	ukb-b-14609	Treatment/medication code: metformin || id:ukb-b-14609	0.000334189	11	2197112	7.8e-11	462933	-0.00217361	G	A	0.622096
91941	rs4752792	ukb-b-14609	Treatment/medication code: metformin || id:ukb-b-14609	0.00032437	11	47815702	1.1e-10	462933	0.00209176	A	G	0.544491
91942	rs459193	ukb-b-14609	Treatment/medication code: metformin || id:ukb-b-14609	0.000371114	5	55806751	1.9e-10	462933	0.00236399	G	A	0.746628
91943	rs76550717	ukb-b-14609	Treatment/medication code: metformin || id:ukb-b-14609	0.000444411	11	72428172	3.5e-10	462933	-0.00278832	G	A	0.159023
91944	rs7177055	ukb-b-14609	Treatment/medication code: metformin || id:ukb-b-14609	0.000358865	15	77832762	3.7e-10	462933	0.00224939	A	G	0.717474
91945	rs17036160	ukb-b-14609	Treatment/medication code: metformin || id:ukb-b-14609	0.000503572	3	12329783	4.7e-10	462933	-0.00313639	T	C	0.117453
91946	rs780093	ukb-b-14609	Treatment/medication code: metformin || id:ukb-b-14609	0.000332018	2	27742603	5.1e-10	462933	0.00206338	C	T	0.615229
91947	rs4932264	ukb-b-14609	Treatment/medication code: metformin || id:ukb-b-14609	0.000364805	15	90422986	1.2e-09	462933	-0.0022175	C	T	0.729643
91948	rs9957264	ukb-b-14609	Treatment/medication code: metformin || id:ukb-b-14609	0.000435291	18	56881633	1.6e-09	462933	-0.00262705	A	C	0.166478
91949	rs7376543	ukb-b-14609	Treatment/medication code: metformin || id:ukb-b-14609	0.00038888	4	49310408	2.4e-09	462933	-0.00232207	G	T	0.68871
91950	rs17513135	ukb-b-14609	Treatment/medication code: metformin || id:ukb-b-14609	0.000385776	1	40035686	3.7e-09	462933	0.0022746	T	C	0.227468
91951	rs947791	ukb-b-14609	Treatment/medication code: metformin || id:ukb-b-14609	0.000392464	11	65302893	5.5e-09	462933	0.00228897	A	G	0.217618
91952	rs9669278	ukb-b-14609	Treatment/medication code: metformin || id:ukb-b-14609	0.000325329	12	66374587	5.8e-09	462933	0.00189443	C	T	0.51868
91953	rs10195252	ukb-b-14609	Treatment/medication code: metformin || id:ukb-b-14609	0.000329621	2	165513091	6.1e-09	462933	-0.00191685	C	T	0.405055
91954	rs10420309	ukb-b-14609	Treatment/medication code: metformin || id:ukb-b-14609	0.000327625	19	46150182	7.4e-09	462933	-0.00189448	G	A	0.437532
91955	rs987237	ukb-b-14609	Treatment/medication code: metformin || id:ukb-b-14609	0.0004213	6	50803050	8.4e-09	462933	0.00242652	G	A	0.179582
91956	rs1800961	ukb-b-14609	Treatment/medication code: metformin || id:ukb-b-14609	0.000933475	20	43042364	9e-09	462933	0.00536609	T	C	0.030964
91957	rs11708067	ukb-b-14609	Treatment/medication code: metformin || id:ukb-b-14609	0.000377254	3	123065778	9.5e-09	462933	-0.00216544	G	A	0.242368
91958	rs67232546	ukb-b-14609	Treatment/medication code: metformin || id:ukb-b-14609	0.000398149	11	128398938	1.1e-08	462933	0.00227404	T	C	0.212505
91959	rs4686471	ukb-b-14609	Treatment/medication code: metformin || id:ukb-b-14609	0.000333106	3	187740899	1.4e-08	462933	0.0018892	C	T	0.610082
91960	rs2009222	ukb-b-14609	Treatment/medication code: metformin || id:ukb-b-14609	0.000334869	19	13034543	1.4e-08	462933	0.00189842	C	T	0.632367
91961	rs73188924	ukb-b-14609	Treatment/medication code: metformin || id:ukb-b-14609	0.000389733	22	50788567	2.4e-08	462933	0.00217376	A	C	0.224797
91962	rs17250977	ukb-b-14609	Treatment/medication code: metformin || id:ukb-b-14609	0.000823529	5	14753745	2.5e-08	462933	0.00458709	G	A	0.040221
91963	rs2796441	ukb-b-14609	Treatment/medication code: metformin || id:ukb-b-14609	0.000327318	9	84308948	2.5e-08	462933	-0.00182507	A	G	0.418465
91964	rs62106258	ukb-b-14609	Treatment/medication code: metformin || id:ukb-b-14609	0.000752437	2	417167	2.6e-08	462933	-0.00418623	C	T	0.04854
91965	rs9273268	ukb-b-14609	Treatment/medication code: metformin || id:ukb-b-14609	0.00041352	6	32614334	3.8e-08	462933	0.00227428	C	T	0.301139
91966	rs6605556	ukb-b-12209	Treatment/medication code: methotrexate || id:ukb-b-12209	0.000195565	6	32583099	1.5e-123	462933	0.00462301	G	A	0.185334
91967	rs9276609	ukb-b-12209	Treatment/medication code: methotrexate || id:ukb-b-12209	0.000156011	6	32741487	3.1e-22	462933	0.00151308	G	C	0.372094
91968	rs112923147	ukb-b-12209	Treatment/medication code: methotrexate || id:ukb-b-12209	0.000233558	6	32461871	1.2e-20	462933	0.00217593	G	A	0.219662
91969	rs1230666	ukb-b-12209	Treatment/medication code: methotrexate || id:ukb-b-12209	0.000214108	1	114173410	1.2e-14	462933	-0.0016518	G	A	0.852245
91970	rs1831733	ukb-b-14315	Treatment/medication code: nicorandil || id:ukb-b-14315	0.00011724	9	22076071	6.1e-14	462933	0.000880059	C	T	0.478276
91971	rs78484848	ukb-b-14960	Treatment/medication code: omeprazole || id:ukb-b-14960	0.000825562	19	18732450	2.3e-08	462933	0.00461274	T	C	0.097889
91972	rs4455710	ukb-b-17398	Treatment/medication code: oxytetracycline || id:ukb-b-17398	0.000118063	6	32608858	1.9e-11	462933	-0.000792504	T	C	0.382858
91973	rs4705938	ukb-b-17398	Treatment/medication code: oxytetracycline || id:ukb-b-17398	0.000112275	5	131694077	1.8e-08	462933	0.000631646	C	T	0.475035
91974	rs11172113	ukb-b-8147	Treatment/medication code: paracetamol || id:ukb-b-8147	0.000815011	12	57527283	2e-21	462933	-0.0077486	C	T	0.412019
91975	rs17652520	ukb-b-8147	Treatment/medication code: paracetamol || id:ukb-b-8147	0.000955547	17	44098967	2.3e-19	462933	0.00860014	A	G	0.229954
91976	rs3130486	ukb-b-8147	Treatment/medication code: paracetamol || id:ukb-b-8147	0.000908131	6	31722780	9.2e-16	462933	-0.00729878	T	C	0.266214
91977	rs9486725	ukb-b-8147	Treatment/medication code: paracetamol || id:ukb-b-8147	0.000859641	6	97061159	3.2e-11	462933	0.00570637	T	C	0.321358
91978	rs4663983	ukb-b-8147	Treatment/medication code: paracetamol || id:ukb-b-8147	0.00101465	2	234815005	4.9e-11	462933	-0.00666875	G	A	0.193775
91979	rs7759877	ukb-b-8147	Treatment/medication code: paracetamol || id:ukb-b-8147	0.000852592	6	20898140	1.8e-09	462933	-0.00513039	T	C	0.659905
91980	rs11720597	ukb-b-8147	Treatment/medication code: paracetamol || id:ukb-b-8147	0.000870341	3	49635354	4.5e-09	462933	-0.00510334	A	G	0.307643
91981	rs7538650	ukb-b-8147	Treatment/medication code: paracetamol || id:ukb-b-8147	0.000820945	1	174757959	6.3e-09	462933	0.00476888	T	C	0.606557
91982	rs6429422	ukb-b-8147	Treatment/medication code: paracetamol || id:ukb-b-8147	0.00086131	1	243472801	1.3e-08	462933	0.00490105	G	T	0.319062
91983	rs529200	ukb-b-8147	Treatment/medication code: paracetamol || id:ukb-b-8147	0.000804381	3	173114305	1.8e-08	462933	0.0045255	G	A	0.527817
91984	rs12134493	ukb-b-8147	Treatment/medication code: paracetamol || id:ukb-b-8147	0.00124861	1	115677946	2.9e-08	462933	0.00692477	A	C	0.118647
91985	rs293566	ukb-b-8147	Treatment/medication code: paracetamol || id:ukb-b-8147	0.000854166	20	31097877	3.2e-08	462933	0.00472453	C	T	0.331368
91986	rs9900173	ukb-b-8147	Treatment/medication code: paracetamol || id:ukb-b-8147	0.000853454	17	43111688	3.7e-08	462933	0.00469607	A	G	0.330015
91987	rs73168813	ukb-b-8147	Treatment/medication code: paracetamol || id:ukb-b-8147	0.00278133	7	135846513	4.4e-08	462933	0.0152303	C	G	0.021228
91988	rs7938342	ukb-b-13488	Treatment/medication code: perindopril || id:ukb-b-13488	0.000250893	11	1887806	5e-09	462933	0.0014672	A	T	0.583877
91989	rs41269945	ukb-b-8241	Treatment/medication code: prednisolone || id:ukb-b-8241	0.000205537	6	32607853	9.3e-27	462933	0.00220089	T	A	0.186276
91990	rs2471960	ukb-b-8241	Treatment/medication code: prednisolone || id:ukb-b-8241	0.000169042	6	31580539	5.2e-11	462933	0.00110976	A	G	0.309642
91991	rs185774696	ukb-b-8241	Treatment/medication code: prednisolone || id:ukb-b-8241	0.000199104	6	32618190	3.7e-09	462933	0.00117449	T	C	0.296706
91992	rs6815437	ukb-b-19759	Treatment/medication code: quinine || id:ukb-b-19759	0.000250876	4	3467505	6.4e-18	462933	0.002164	A	G	0.132234
91993	rs3781628	ukb-b-19759	Treatment/medication code: quinine || id:ukb-b-19759	0.000246729	11	47441356	3.5e-08	462933	0.00136012	T	G	0.13762
91994	rs35789108	ukb-b-5633	Treatment/medication code: qvar 50 inhaler || id:ukb-b-5633	0.000142021	6	32550126	1.5e-10	462933	0.000909367	G	C	0.335592
91995	rs604723	ukb-b-11895	Treatment/medication code: ramipril || id:ukb-b-11895	0.000490867	11	100610546	1.1e-13	462933	0.00364883	C	T	0.725081
91996	rs55730499	ukb-b-11895	Treatment/medication code: ramipril || id:ukb-b-11895	0.000804871	6	161005610	5.6e-13	462933	0.0058031	T	C	0.07972
91997	rs1458038	ukb-b-11895	Treatment/medication code: ramipril || id:ukb-b-11895	0.000480872	4	81164723	4e-12	462933	0.00333667	T	C	0.291293
91998	rs11072508	ukb-b-11895	Treatment/medication code: ramipril || id:ukb-b-11895	0.000464329	15	75062397	7.9e-11	462933	-0.00301921	T	C	0.669579
91999	rs1275988	ukb-b-11895	Treatment/medication code: ramipril || id:ukb-b-11895	0.000448354	2	26914364	1.5e-09	462933	-0.00270867	T	C	0.615229
92000	rs3918226	ukb-b-11895	Treatment/medication code: ramipril || id:ukb-b-11895	0.000809908	7	150690176	2.5e-09	462933	0.00482567	T	C	0.08101
92001	rs167479	ukb-b-11895	Treatment/medication code: ramipril || id:ukb-b-11895	0.000435937	19	11526765	3.6e-09	462933	-0.00257344	T	G	0.472462
92002	rs10774624	ukb-b-11895	Treatment/medication code: ramipril || id:ukb-b-11895	0.000439645	12	111833788	5.2e-09	462933	-0.0025679	A	G	0.51334
92003	rs4932179	ukb-b-11895	Treatment/medication code: ramipril || id:ukb-b-11895	0.000459062	15	91430907	1.9e-08	462933	-0.0025808	A	G	0.352629
92004	rs11605297	ukb-b-11895	Treatment/medication code: ramipril || id:ukb-b-11895	0.000515938	11	58296806	2e-08	462933	-0.00289743	A	G	0.233039
92005	rs12189723	ukb-b-11895	Treatment/medication code: ramipril || id:ukb-b-11895	0.000633086	6	105775152	2.5e-08	462933	-0.00352689	G	T	0.13652
92006	rs4420638	ukb-b-13664	Treatment/medication code: rosuvastatin || id:ukb-b-13664	0.000208391	19	45422946	6.8e-19	462933	0.00185022	G	A	0.188871
92007	rs964184	ukb-b-13664	Treatment/medication code: rosuvastatin || id:ukb-b-13664	0.000239737	11	116648917	2e-13	462933	-0.00176241	C	G	0.866372
92008	rs4665492	ukb-b-13664	Treatment/medication code: rosuvastatin || id:ukb-b-13664	0.000171905	2	21294039	2.5e-12	462933	0.00120432	C	A	0.347649
92009	rs2954038	ukb-b-13664	Treatment/medication code: rosuvastatin || id:ukb-b-13664	0.00017763	8	126507389	3.9e-11	462933	-0.00117347	A	C	0.697575
92010	rs12740374	ukb-b-13664	Treatment/medication code: rosuvastatin || id:ukb-b-13664	0.000196453	1	109817590	6.3e-11	462933	-0.00128416	T	G	0.221164
92011	rs17248783	ukb-b-13664	Treatment/medication code: rosuvastatin || id:ukb-b-13664	0.000247471	19	11210314	3.5e-10	462933	-0.00155286	A	G	0.125719
92012	rs9270911	ukb-b-12301	Treatment/medication code: salbutamol || id:ukb-b-12301	0.000228996	6	32572202	6.7e-18	462933	0.00197387	T	C	0.584283
92013	rs7936323	ukb-b-12301	Treatment/medication code: salbutamol || id:ukb-b-12301	0.000225546	11	76293758	3.6e-09	462933	0.00133116	A	G	0.47778
92014	rs2160203	ukb-b-12301	Treatment/medication code: salbutamol || id:ukb-b-12301	0.00026549	2	102960824	2.2e-08	462933	-0.00148655	G	A	0.234908
92015	rs34290285	ukb-b-12301	Treatment/medication code: salbutamol || id:ukb-b-12301	0.000257919	2	242698640	2.4e-08	462933	-0.00143999	A	G	0.256761
92016	rs1330124	ukb-b-12301	Treatment/medication code: salbutamol || id:ukb-b-12301	0.000289416	9	6053098	4.3e-08	462933	-0.00158535	C	A	0.188271
92017	rs36151380	ukb-b-11689	Treatment/medication code: salbutamol 100micrograms spacehaler || id:ukb-b-11689	0.000244218	6	32608886	3.7e-08	462933	0.00134392	C	T	0.187762
92018	rs36151380	ukb-b-17836	Treatment/medication code: seretide 50 evohaler || id:ukb-b-17836	0.000332583	6	32608886	4.2e-23	462933	0.00329223	C	T	0.187762
92019	rs1444782	ukb-b-17836	Treatment/medication code: seretide 50 evohaler || id:ukb-b-17836	0.00022588	10	9058671	4.4e-13	462933	-0.00163566	A	G	0.424035
92020	rs2160203	ukb-b-17836	Treatment/medication code: seretide 50 evohaler || id:ukb-b-17836	0.000263278	2	102960824	4.8e-13	462933	-0.00190359	G	A	0.234908
92021	rs2856698	ukb-b-17836	Treatment/medication code: seretide 50 evohaler || id:ukb-b-17836	0.000238277	6	32636376	5.9e-13	462933	0.00171626	G	C	0.327097
92022	rs3001425	ukb-b-17836	Treatment/medication code: seretide 50 evohaler || id:ukb-b-17836	0.000228718	12	57509569	5.7e-11	462933	0.00149814	T	C	0.401515
92023	rs34290285	ukb-b-17836	Treatment/medication code: seretide 50 evohaler || id:ukb-b-17836	0.000255769	2	242698640	4.7e-10	462933	-0.00159351	A	G	0.256761
92024	rs115008099	ukb-b-17836	Treatment/medication code: seretide 50 evohaler || id:ukb-b-17836	0.000301492	5	131991881	1.8e-09	462933	0.00181218	T	C	0.169481
92025	rs6473228	ukb-b-17836	Treatment/medication code: seretide 50 evohaler || id:ukb-b-17836	0.000232028	8	81299766	2.8e-09	462933	-0.00137859	T	G	0.633024
92026	rs185774696	ukb-b-17836	Treatment/medication code: seretide 50 evohaler || id:ukb-b-17836	0.000284845	6	32618190	9.2e-09	462933	0.00163643	T	C	0.296706
92027	rs7412	ukb-b-11268	Treatment/medication code: simvastatin || id:ukb-b-11268	0.00120546	19	45412079	3.9e-101	462933	-0.0257363	T	C	0.080152
92028	rs12740374	ukb-b-11268	Treatment/medication code: simvastatin || id:ukb-b-11268	0.000787483	1	109817590	1.6e-51	462933	-0.0118904	T	G	0.221164
92029	rs112552009	ukb-b-11268	Treatment/medication code: simvastatin || id:ukb-b-11268	0.0010128	19	11193091	1.2e-50	462933	-0.0151591	G	T	0.11842
92030	rs11591147	ukb-b-11268	Treatment/medication code: simvastatin || id:ukb-b-11268	0.00249708	1	55505647	7.9e-33	462933	-0.0297996	T	G	0.017452
92031	rs1367117	ukb-b-11268	Treatment/medication code: simvastatin || id:ukb-b-11268	0.000692137	2	21263900	1.1e-31	462933	0.00810706	A	G	0.335113
92032	rs964184	ukb-b-11268	Treatment/medication code: simvastatin || id:ukb-b-11268	0.000961124	11	116648917	1.4e-30	462933	-0.0110507	C	G	0.866372
92033	rs2980888	ukb-b-11268	Treatment/medication code: simvastatin || id:ukb-b-11268	0.000712484	8	126507308	4.5e-28	462933	-0.0078266	C	T	0.697764
92034	rs4299376	ukb-b-11268	Treatment/medication code: simvastatin || id:ukb-b-11268	0.000699458	2	44072576	2.5e-22	462933	-0.00679804	T	G	0.676763
92035	rs74617384	ukb-b-11268	Treatment/medication code: simvastatin || id:ukb-b-11268	0.00121417	6	160997118	3.5e-20	462933	0.0111719	T	A	0.078767
92036	rs2738447	ukb-b-11268	Treatment/medication code: simvastatin || id:ukb-b-11268	0.000666509	19	11227480	3.7e-16	462933	0.00543093	C	A	0.592532
92037	rs7534572	ukb-b-11268	Treatment/medication code: simvastatin || id:ukb-b-11268	0.000684638	1	62999675	5.1e-16	462933	0.0055511	G	C	0.6476
92038	rs35198068	ukb-b-11268	Treatment/medication code: simvastatin || id:ukb-b-11268	0.000720071	10	114754784	5.4e-16	462933	0.00583448	C	T	0.291486
92039	rs1831733	ukb-b-11268	Treatment/medication code: simvastatin || id:ukb-b-11268	0.000657246	9	22076071	1.2e-14	462933	0.00507061	C	T	0.478276
92040	rs635634	ukb-b-11268	Treatment/medication code: simvastatin || id:ukb-b-11268	0.000845081	9	136155000	4.5e-14	462933	0.00637563	T	C	0.184481
92041	rs12916	ukb-b-11268	Treatment/medication code: simvastatin || id:ukb-b-11268	0.000667588	5	74656539	6.3e-14	462933	0.00500817	C	T	0.400551
92042	rs57180587	ukb-b-11268	Treatment/medication code: simvastatin || id:ukb-b-11268	0.000927663	8	18269581	9.8e-14	462933	0.0069055	T	A	0.144965
92043	rs1421085	ukb-b-11268	Treatment/medication code: simvastatin || id:ukb-b-11268	0.000666716	16	53800954	1.1e-13	462933	0.00495617	C	T	0.403451
92044	rs2207132	ukb-b-11268	Treatment/medication code: simvastatin || id:ukb-b-11268	0.0018204	20	39142516	5e-13	462933	0.0131506	A	G	0.033352
92045	rs10410835	ukb-b-11268	Treatment/medication code: simvastatin || id:ukb-b-11268	0.000663586	19	45358353	1.8e-11	462933	0.00445871	C	T	0.523496
92046	rs58542926	ukb-b-11268	Treatment/medication code: simvastatin || id:ukb-b-11268	0.00124536	19	19379549	1.9e-11	462933	-0.00835893	T	C	0.074649
92047	rs1081105	ukb-b-11268	Treatment/medication code: simvastatin || id:ukb-b-11268	0.00199809	19	45412955	1.9e-11	462933	0.0134163	C	A	0.027676
92048	rs117733303	ukb-b-11268	Treatment/medication code: simvastatin || id:ukb-b-11268	0.00243107	6	160922870	4e-11	462933	0.0160565	G	A	0.01841
92049	rs34042070	ukb-b-11268	Treatment/medication code: simvastatin || id:ukb-b-11268	0.000840626	16	72101525	1.2e-10	462933	0.00541634	G	C	0.188005
92050	rs2673134	ukb-b-11268	Treatment/medication code: simvastatin || id:ukb-b-11268	0.000679671	2	227145757	3.9e-10	462933	0.00425207	G	A	0.63627
92051	rs10857147	ukb-b-11268	Treatment/medication code: simvastatin || id:ukb-b-11268	0.000723471	4	81181072	6.3e-10	462933	0.00447243	T	A	0.289996
92052	rs9368222	ukb-b-11268	Treatment/medication code: simvastatin || id:ukb-b-11268	0.000743334	6	20686996	8.5e-10	462933	0.00456035	A	C	0.26245
92053	rs11570891	ukb-b-11268	Treatment/medication code: simvastatin || id:ukb-b-11268	0.00105992	8	19822810	9.6e-10	462933	-0.00648241	T	C	0.106653
92054	rs11601507	ukb-b-11268	Treatment/medication code: simvastatin || id:ukb-b-11268	0.00127059	11	5701074	1.5e-09	462933	0.007686	A	C	0.069473
92055	rs693668	ukb-b-11268	Treatment/medication code: simvastatin || id:ukb-b-11268	0.000685971	1	55521109	1.8e-09	462933	0.00412709	A	G	0.648548
92056	rs645040	ukb-b-11268	Treatment/medication code: simvastatin || id:ukb-b-11268	0.000780483	3	135926622	2.5e-09	462933	0.00465077	T	G	0.773061
92057	rs3104415	ukb-b-11268	Treatment/medication code: simvastatin || id:ukb-b-11268	0.000691773	6	32582577	2.8e-09	462933	0.00411264	C	A	0.337975
92058	rs2618567	ukb-b-11268	Treatment/medication code: simvastatin || id:ukb-b-11268	0.000690085	20	17844492	3.6e-09	462933	-0.00407181	T	G	0.65858
92059	rs1260326	ukb-b-11268	Treatment/medication code: simvastatin || id:ukb-b-11268	0.000668235	2	27730940	4.5e-09	462933	-0.00391959	C	T	0.604288
92060	rs79598313	ukb-b-11268	Treatment/medication code: simvastatin || id:ukb-b-11268	0.00216735	1	27284913	8.4e-09	462933	0.0124851	T	C	0.02337
92061	rs13167071	ukb-b-11268	Treatment/medication code: simvastatin || id:ukb-b-11268	0.000682569	5	156373637	1.1e-08	462933	0.00389746	C	G	0.638339
92062	rs76895963	ukb-b-11268	Treatment/medication code: simvastatin || id:ukb-b-11268	0.00253424	12	4384844	1.3e-08	462933	-0.0144249	G	T	0.020691
92063	rs4360309	ukb-b-11268	Treatment/medication code: simvastatin || id:ukb-b-11268	0.000666246	8	126523523	1.4e-08	462933	0.003777	T	C	0.486544
92064	rs7513688	ukb-b-11268	Treatment/medication code: simvastatin || id:ukb-b-11268	0.000684108	1	6652745	2.3e-08	462933	0.00382049	A	G	0.359985
92065	rs2737231	ukb-b-11268	Treatment/medication code: simvastatin || id:ukb-b-11268	0.00071389	8	116650219	3.3e-08	462933	-0.00394217	G	A	0.303083
92066	rs8126001	ukb-b-11268	Treatment/medication code: simvastatin || id:ukb-b-11268	0.000656597	20	62711459	3.4e-08	462933	-0.00362569	T	C	0.489521
92067	rs10759844	ukb-b-18761	Treatment/medication code: sumatriptan || id:ukb-b-18761	0.000111816	9	119249326	1.7e-09	462933	-0.000674112	A	T	0.36589
92068	rs9349379	ukb-b-18761	Treatment/medication code: sumatriptan || id:ukb-b-18761	0.000109646	6	12903957	4.5e-08	462933	-0.000599574	G	A	0.4055
92069	rs36151380	ukb-b-9224	Treatment/medication code: symbicort 100/6 turbohaler || id:ukb-b-9224	0.000240616	6	32608886	3.5e-13	462933	0.00175025	C	T	0.187762
92070	rs343493	ukb-b-9224	Treatment/medication code: symbicort 100/6 turbohaler || id:ukb-b-9224	0.00016245	9	6071061	1.8e-08	462933	-0.000914606	G	A	0.471811
92071	rs11599804	ukb-b-4379	Treatment/medication code: tamoxifen || id:ukb-b-4379	0.000118283	10	123340664	4.5e-12	462933	0.000818583	A	G	0.406918
92072	rs12413648	ukb-b-11867	Treatment/medication code: tamsulosin || id:ukb-b-11867	0.000222439	10	123038897	2.1e-09	462933	0.00133277	A	G	0.227425
92073	rs6679677	ukb-b-9971	Treatment/medication code: thyroxine product || id:ukb-b-9971	0.000371541	1	114303808	4.6e-48	462933	0.00541174	A	C	0.100758
92074	rs1142429	ukb-b-9971	Treatment/medication code: thyroxine product || id:ukb-b-9971	0.000262336	6	32610908	2e-41	462933	0.00353674	T	C	0.310965
92075	rs28594633	ukb-b-9971	Treatment/medication code: thyroxine product || id:ukb-b-9971	0.000282285	6	32524224	1.8e-23	462933	0.00281847	A	G	0.346764
92076	rs3131622	ukb-b-9971	Treatment/medication code: thyroxine product || id:ukb-b-9971	0.000224835	6	31420500	2.3e-22	462933	0.00218685	G	T	0.447348
92077	rs3184504	ukb-b-9971	Treatment/medication code: thyroxine product || id:ukb-b-9971	0.000223898	12	111884608	2.1e-20	462933	-0.002073	C	T	0.517278
92078	rs2030520	ukb-b-9971	Treatment/medication code: thyroxine product || id:ukb-b-9971	0.000224481	3	188119582	3.5e-20	462933	0.00206583	T	C	0.51721
92079	rs231779	ukb-b-9971	Treatment/medication code: thyroxine product || id:ukb-b-9971	0.000230501	2	204734487	3.6e-18	462933	0.00200358	T	C	0.379602
92080	rs6478413	ukb-b-9971	Treatment/medication code: thyroxine product || id:ukb-b-9971	0.000228603	9	100582024	1.1e-17	462933	0.00195806	G	A	0.591398
92081	rs11889341	ukb-b-9971	Treatment/medication code: thyroxine product || id:ukb-b-9971	0.000269163	2	191943742	6.3e-14	462933	0.00201909	T	C	0.223994
92082	rs28367132	ukb-b-9971	Treatment/medication code: thyroxine product || id:ukb-b-9971	0.000278489	4	149639865	4.8e-11	462933	-0.0018316	A	G	0.202976
92083	rs71508903	ukb-b-9971	Treatment/medication code: thyroxine product || id:ukb-b-9971	0.000285963	10	63779871	5.7e-11	462933	0.00187376	T	C	0.19414
92084	rs661713	ukb-b-9971	Treatment/medication code: thyroxine product || id:ukb-b-9971	0.000229885	6	90975999	9.7e-11	462933	0.00148756	A	G	0.613542
92085	rs3130479	ukb-b-9971	Treatment/medication code: thyroxine product || id:ukb-b-9971	0.000363328	6	31811563	7.9e-10	462933	0.00223303	A	G	0.108075
92086	rs7333647	ukb-b-9971	Treatment/medication code: thyroxine product || id:ukb-b-9971	0.000247809	13	24786356	2.7e-09	462933	0.00147382	C	T	0.288639
92087	rs7826654	ukb-b-9971	Treatment/medication code: thyroxine product || id:ukb-b-9971	0.000224271	8	8379106	1.4e-08	462933	-0.00127205	T	C	0.488688
92088	rs9347170	ukb-b-9971	Treatment/medication code: thyroxine product || id:ukb-b-9971	0.000236926	6	167405187	1.6e-08	462933	-0.00133762	T	C	0.336535
92089	rs12575636	ukb-b-9971	Treatment/medication code: thyroxine product || id:ukb-b-9971	0.00028643	11	95311260	1.6e-08	462933	0.00161791	G	T	0.189951
92090	rs9272602	ukb-b-16956	Treatment/medication code: thyroxine sodium || id:ukb-b-16956	0.000115554	6	32607666	5.6e-18	462933	0.000998455	A	G	0.474773
92091	rs9266721	ukb-b-16956	Treatment/medication code: thyroxine sodium || id:ukb-b-16956	0.000110183	6	31349819	7.1e-10	462933	0.000679076	A	C	0.592634
92092	rs7771095	ukb-b-7896	Treatment/medication code: tiotropium || id:ukb-b-7896	0.000107433	6	163392929	1.3e-08	462933	0.000611345	G	A	0.633865
92093	rs17843580	ukb-b-13148	Treatment/medication code: ventolin 100micrograms inhaler || id:ukb-b-13148	0.000357692	6	32615551	2.9e-51	462933	0.00538733	G	A	0.601717
92094	rs928412	ukb-b-13148	Treatment/medication code: ventolin 100micrograms inhaler || id:ukb-b-13148	0.000396484	9	6213148	6.5e-28	462933	-0.00434248	G	A	0.7397
92095	rs11679146	ukb-b-13148	Treatment/medication code: ventolin 100micrograms inhaler || id:ukb-b-13148	0.000500711	2	103009412	9e-26	462933	-0.00525533	G	A	0.13964
92096	rs115333128	ukb-b-13148	Treatment/medication code: ventolin 100micrograms inhaler || id:ukb-b-13148	0.00058317	6	32485804	8.4e-23	462933	0.00573195	G	T	0.157767
92097	rs2197415	ukb-b-13148	Treatment/medication code: ventolin 100micrograms inhaler || id:ukb-b-13148	0.000351014	10	9062856	1.5e-21	462933	0.00334626	G	T	0.576822
92098	rs7359623	ukb-b-13148	Treatment/medication code: ventolin 100micrograms inhaler || id:ukb-b-13148	0.000346551	17	38049589	1.9e-19	462933	-0.00312591	T	C	0.510323
92099	rs1837253	ukb-b-13148	Treatment/medication code: ventolin 100micrograms inhaler || id:ukb-b-13148	0.00039474	5	110401872	3e-19	462933	0.00353993	C	T	0.739575
92100	rs55646091	ukb-b-13148	Treatment/medication code: ventolin 100micrograms inhaler || id:ukb-b-13148	0.000806267	11	76299431	3.2e-18	462933	0.0070177	A	G	0.050121
92101	rs34290285	ukb-b-13148	Treatment/medication code: ventolin 100micrograms inhaler || id:ukb-b-13148	0.000396513	2	242698640	1.7e-17	462933	-0.00337563	A	G	0.256761
92102	rs72743461	ukb-b-13148	Treatment/medication code: ventolin 100micrograms inhaler || id:ukb-b-13148	0.000408003	15	67441750	2.4e-15	462933	0.00323169	A	C	0.236087
92103	rs118013485	ukb-b-13148	Treatment/medication code: ventolin 100micrograms inhaler || id:ukb-b-13148	0.000709004	19	33726577	4.6e-14	462933	-0.0053487	A	G	0.066731
92104	rs324011	ukb-b-13148	Treatment/medication code: ventolin 100micrograms inhaler || id:ukb-b-13148	0.000351804	12	57502182	5.3e-13	462933	0.00253867	T	C	0.413364
92105	rs2001628	ukb-b-13148	Treatment/medication code: ventolin 100micrograms inhaler || id:ukb-b-13148	0.000356539	8	81303039	1.4e-12	462933	-0.00252657	A	G	0.614888
92106	rs7203459	ukb-b-13148	Treatment/medication code: ventolin 100micrograms inhaler || id:ukb-b-13148	0.000402425	16	11230703	1.4e-10	462933	-0.00258168	C	T	0.246129
92107	rs115008099	ukb-b-13148	Treatment/medication code: ventolin 100micrograms inhaler || id:ukb-b-13148	0.000467411	5	131991881	4.3e-10	462933	0.00291848	T	C	0.169481
92108	rs544253	ukb-b-13148	Treatment/medication code: ventolin 100micrograms inhaler || id:ukb-b-13148	0.000372674	9	6142157	2.2e-09	462933	0.00222969	C	A	0.315326
92109	rs10068466	ukb-b-13148	Treatment/medication code: ventolin 100micrograms inhaler || id:ukb-b-13148	0.000376598	5	141524612	2.5e-09	462933	-0.00224458	T	C	0.303685
92110	rs10876864	ukb-b-13148	Treatment/medication code: ventolin 100micrograms inhaler || id:ukb-b-13148	0.000350092	12	56401085	2.7e-09	462933	-0.0020826	A	G	0.575038
92111	rs11071553	ukb-b-13148	Treatment/medication code: ventolin 100micrograms inhaler || id:ukb-b-13148	0.000424619	15	61042066	3.2e-09	462933	-0.00251422	A	C	0.213663
92112	rs6925032	ukb-b-13148	Treatment/medication code: ventolin 100micrograms inhaler || id:ukb-b-13148	0.000364551	6	91008027	1e-08	462933	-0.00208652	A	C	0.349073
92113	rs2074572	ukb-b-13148	Treatment/medication code: ventolin 100micrograms inhaler || id:ukb-b-13148	0.000361932	16	27356359	1.1e-08	462933	0.00207051	T	C	0.358335
92114	rs10995251	ukb-b-13148	Treatment/medication code: ventolin 100micrograms inhaler || id:ukb-b-13148	0.0003583	10	64398466	1.6e-08	462933	-0.00202489	T	C	0.369276
92115	rs9268000	ukb-b-13148	Treatment/medication code: ventolin 100micrograms inhaler || id:ukb-b-13148	0.000362245	6	32223531	2.2e-08	462933	0.00202572	C	A	0.349716
92116	rs79491862	ukb-b-13148	Treatment/medication code: ventolin 100micrograms inhaler || id:ukb-b-13148	0.000695644	1	152096775	3.3e-08	462933	0.0038447	T	G	0.066337
92117	rs11085182	ukb-b-13148	Treatment/medication code: ventolin 100micrograms inhaler || id:ukb-b-13148	0.000349963	19	6582171	4.8e-08	462933	0.00191039	T	C	0.436488
92118	rs6843082	ukb-b-13248	Treatment/medication code: warfarin || id:ukb-b-13248	0.000259069	4	111718067	9.8e-52	462933	-0.00392046	A	G	0.803021
92119	rs2519093	ukb-b-13248	Treatment/medication code: warfarin || id:ukb-b-13248	0.000265942	9	136141870	2.3e-15	462933	0.00210678	T	C	0.184629
92120	rs4404097	ukb-b-13248	Treatment/medication code: warfarin || id:ukb-b-13248	0.000292449	16	73032032	2e-12	462933	0.00205692	A	G	0.146725
92121	rs12120404	ukb-b-13248	Treatment/medication code: warfarin || id:ukb-b-13248	0.000316914	1	170189808	9.7e-12	462933	0.0021587	T	G	0.120949
92122	rs4834327	ukb-b-13248	Treatment/medication code: warfarin || id:ukb-b-13248	0.000240135	4	111601072	6.8e-11	462933	0.00156677	T	A	0.249061
92123	rs4253304	ukb-b-13248	Treatment/medication code: warfarin || id:ukb-b-13248	0.000209839	4	187173571	5e-10	462933	0.00130473	C	G	0.410876
92124	rs11264280	ukb-b-13248	Treatment/medication code: warfarin || id:ukb-b-13248	0.000220887	1	154862952	6.2e-10	462933	0.00136617	T	C	0.32537
92125	rs4656683	ukb-b-13248	Treatment/medication code: warfarin || id:ukb-b-13248	0.000283408	1	169463519	1.6e-08	462933	-0.00160232	C	T	0.841612
92126	rs2060826	ukb-b-13248	Treatment/medication code: warfarin || id:ukb-b-13248	0.000264885	2	175570413	4.3e-08	462933	0.00145154	A	C	0.792234
92127	rs28715921	ukb-b-17616	Treatment/medication code: xalatan 0.005% eye drops || id:ukb-b-17616	0.000111207	4	7887974	1.3e-10	462933	-0.000714352	C	T	0.59814
92128	rs1254276	ukb-b-17616	Treatment/medication code: xalatan 0.005% eye drops || id:ukb-b-17616	0.000111715	14	60847001	2.9e-09	462933	0.000663267	T	C	0.390234
92129	rs1008878	ukb-b-17616	Treatment/medication code: xalatan 0.005% eye drops || id:ukb-b-17616	0.00010987	9	22036112	1e-08	462933	0.000629328	T	G	0.567102
92130	rs9913911	ukb-b-17616	Treatment/medication code: xalatan 0.005% eye drops || id:ukb-b-17616	0.00011285	17	10031183	1.8e-08	462933	-0.000635135	G	A	0.376303
92131	rs2472493	ukb-b-17616	Treatment/medication code: xalatan 0.005% eye drops || id:ukb-b-17616	0.000110655	9	107695848	3.9e-08	462933	-0.000608217	A	G	0.557934
92132	rs3761376	prot-a-2951	Trefoil factor 1 || id:prot-a-2951	0.0291	21	43787038	3.89e-14	3301	-0.2204	A	G	0.24177
92133	rs11678549	prot-a-2951	Trefoil factor 1 || id:prot-a-2951	0.1094	2	69124384	6.61e-10	3301	0.6757	C	T	0.01427
92134	rs12134456	prot-a-2951	Trefoil factor 1 || id:prot-a-2951	0.0263	1	155722506	2.57e-09	3301	0.1568	G	C	0.38088
92135	rs62133345	prot-a-2951	Trefoil factor 1 || id:prot-a-2951	0.0534	2	69178524	2e-08	3301	0.2999	C	T	0.05465
92136	rs2524277	prot-a-2953	Trefoil factor 3 || id:prot-a-2953	0.0506	6	31407579	1.58e-19	3301	0.4576	A	G	0.06174
92137	rs2255223	prot-a-2954	Trefoil factor 3 || id:prot-a-2954	0.0517	6	31431723	3.02e-11	3301	0.3436	A	G	0.06038
92138	rs148424772	prot-a-3099	Trem-like transcript 1 protein || id:prot-a-3099	0.0716	12	129545270	3.24e-08	3301	-0.396	A	G	0.03311
92139	rs61998254	prot-a-3100	Trem-like transcript 2 protein || id:prot-a-3100	0.0352	6	41166151	5.01e-86	3301	0.6927	G	A	0.12696
92140	rs1071803	prot-a-3101	Trem-like transcript 4 protein || id:prot-a-3101	0.0243	14	106209119	2.51e-190	3301	0.7141	C	T	0.66685
92141	rs4784329	ukb-d-M13_TRIGGERFINGER	Trigger finger || id:ukb-d-M13_TRIGGERFINGER	0.000176913	16	53910261	3.51e-13	361194	0.00128679	C	A	0.430298
92142	rs62175240	ukb-d-M13_TRIGGERFINGER	Trigger finger || id:ukb-d-M13_TRIGGERFINGER	0.000249917	2	218134786	8.87e-09	361194	-0.00143733	T	G	0.142611
92143	rs3789204	prot-a-3098	Triggering receptor expressed on myeloid cells 1 || id:prot-a-3098	0.0261	6	41254741	4.27e-87	3301	0.5163	T	G	0.29265
92144	rs56302558	prot-a-3098	Triggering receptor expressed on myeloid cells 1 || id:prot-a-3098	0.0333	6	41165271	1.45e-08	3301	-0.1889	A	G	0.17819
92145	rs964184	ebi-a-GCST005073	Triglyceride levels || id:ebi-a-GCST005073	0.02	11	116648917	6.55e-26	9745	-0.23	C	G	NA
92146	rs15285	ebi-a-GCST005073	Triglyceride levels || id:ebi-a-GCST005073	0.02	8	19824667	3.16e-17	9745	-0.14	T	C	NA
92147	rs5117	ebi-a-GCST005073	Triglyceride levels || id:ebi-a-GCST005073	0.02	19	45418790	6.67e-11	9745	0.11	C	T	NA
92148	rs28601761	ebi-a-GCST005073	Triglyceride levels || id:ebi-a-GCST005073	0.01	8	126500031	7.79e-10	9745	-0.09	G	C	NA
92149	rs34437827	ebi-a-GCST005073	Triglyceride levels || id:ebi-a-GCST005073	0.02	7	72923338	1.03e-08	9745	-0.11	G	A	NA
92150	rs11207983	ebi-a-GCST005073	Triglyceride levels || id:ebi-a-GCST005073	0.02	1	63012107	2.53e-08	9745	0.09	T	C	NA
92151	rs1260326	ebi-a-GCST002216	Triglycerides || id:ebi-a-GCST002216	0.0034	2	27730940	1e-200	94595	-0.1148	C	T	NA
92152	rs10790162	ebi-a-GCST002216	Triglycerides || id:ebi-a-GCST002216	0.0065	11	116639104	1e-200	94595	-0.2305	G	A	NA
92153	rs12678919	ebi-a-GCST002216	Triglycerides || id:ebi-a-GCST002216	0.0056	8	19844222	1.82e-199	94595	-0.1702	G	A	NA
92154	rs2954022	ebi-a-GCST002216	Triglycerides || id:ebi-a-GCST002216	0.0033	8	126482621	2.23e-113	94595	-0.078	A	C	NA
92155	rs11974409	ebi-a-GCST002216	Triglycerides || id:ebi-a-GCST002216	0.0042	7	72989390	1.36e-100	94595	-0.0899	G	A	NA
92156	rs4587594	ebi-a-GCST002216	Triglycerides || id:ebi-a-GCST002216	0.0035	1	63133930	3.5e-82	94595	-0.0694	A	G	NA
92157	rs676210	ebi-a-GCST002216	Triglycerides || id:ebi-a-GCST002216	0.0039	2	21231524	3.28e-71	94595	-0.0733	A	G	NA
92158	rs10401969	ebi-a-GCST002216	Triglycerides || id:ebi-a-GCST002216	0.0065	19	19407718	9.7e-70	94595	-0.121	C	T	NA
92159	rs439401	ebi-a-GCST002216	Triglycerides || id:ebi-a-GCST002216	0.0038	19	45414451	1.42e-66	94595	0.0659	C	T	NA
92160	rs174535	ebi-a-GCST002216	Triglycerides || id:ebi-a-GCST002216	0.0034	11	61551356	1.73e-41	94595	0.047	C	T	NA
92161	rs11820504	ebi-a-GCST002216	Triglycerides || id:ebi-a-GCST002216	0.0044	11	116529442	1.09e-39	94595	0.0604	C	T	NA
92162	rs4810479	ebi-a-GCST002216	Triglycerides || id:ebi-a-GCST002216	0.0038	20	44545048	2.07e-34	94595	-0.0474	T	C	NA
92163	rs1321257	ebi-a-GCST002216	Triglycerides || id:ebi-a-GCST002216	0.0034	1	230305312	5.99e-31	94595	-0.0402	A	G	NA
92164	rs588136	ebi-a-GCST002216	Triglycerides || id:ebi-a-GCST002216	0.0041	15	58730498	3.37e-30	94595	-0.0495	T	C	NA
92165	rs247616	ebi-a-GCST002216	Triglycerides || id:ebi-a-GCST002216	0.0037	16	56989590	1.12e-25	94595	-0.0393	T	C	NA
92166	rs2247056	ebi-a-GCST002216	Triglycerides || id:ebi-a-GCST002216	0.0039	6	31265490	3.86e-21	94595	0.0378	C	T	NA
92167	rs2043085	ebi-a-GCST002216	Triglycerides || id:ebi-a-GCST002216	0.0034	15	58680954	7.81e-20	94595	-0.0327	C	T	NA
92168	rs442177	ebi-a-GCST002216	Triglycerides || id:ebi-a-GCST002216	0.0033	4	88030261	1.32e-18	94595	0.0309	T	G	NA
92169	rs10761762	ebi-a-GCST002216	Triglycerides || id:ebi-a-GCST002216	0.0033	10	65184717	1.06e-17	94595	-0.027	C	T	NA
92170	rs16948098	ebi-a-GCST002216	Triglycerides || id:ebi-a-GCST002216	0.0089	15	44219607	4.84e-17	94595	0.08	A	G	NA
92171	rs9686661	ebi-a-GCST002216	Triglycerides || id:ebi-a-GCST002216	0.0044	5	55861786	2.54e-16	94595	0.0379	T	C	NA
92172	rs6882076	ebi-a-GCST002216	Triglycerides || id:ebi-a-GCST002216	0.0035	5	156390297	1.51e-15	94595	0.0286	C	T	NA
92173	rs13389219	ebi-a-GCST002216	Triglycerides || id:ebi-a-GCST002216	0.0034	2	165528876	2.6e-15	94595	-0.0271	T	C	NA
92174	rs2972146	ebi-a-GCST002216	Triglycerides || id:ebi-a-GCST002216	0.0034	2	227100698	2.97e-15	94595	0.0281	T	G	NA
92175	rs998584	ebi-a-GCST002216	Triglycerides || id:ebi-a-GCST002216	0.0037	6	43757896	3.42e-15	94595	0.0293	A	C	NA
92176	rs634869	ebi-a-GCST002216	Triglycerides || id:ebi-a-GCST002216	0.0033	6	139831757	1.78e-14	94595	-0.0272	C	T	NA
92177	rs11613352	ebi-a-GCST002216	Triglycerides || id:ebi-a-GCST002216	0.0039	12	57792580	9.4e-14	94595	-0.028	T	C	NA
92178	rs6995541	ebi-a-GCST002216	Triglycerides || id:ebi-a-GCST002216	0.0037	8	10671260	1.34e-12	94595	0.0265	G	A	NA
92179	rs6831256	ebi-a-GCST002216	Triglycerides || id:ebi-a-GCST002216	0.0035	4	3473139	1.6e-12	94595	0.0258	G	A	NA
92180	rs1832007	ebi-a-GCST002216	Triglycerides || id:ebi-a-GCST002216	0.0047	10	5254847	1.72e-12	94595	-0.0327	G	A	NA
92181	rs645040	ebi-a-GCST002216	Triglycerides || id:ebi-a-GCST002216	0.004	3	135926622	1.83e-12	94595	0.0293	T	G	NA
92182	rs11057408	ebi-a-GCST002216	Triglycerides || id:ebi-a-GCST002216	0.0035	12	124464836	2.05e-12	94595	-0.0258	T	G	NA
92183	rs12676857	ebi-a-GCST002216	Triglycerides || id:ebi-a-GCST002216	0.0046	8	18266572	7.29e-12	94595	0.0332	C	T	NA
92184	rs3761445	ebi-a-GCST002216	Triglycerides || id:ebi-a-GCST002216	0.0034	22	38595411	8.06e-12	94595	0.0232	A	G	NA
92185	rs2068888	ebi-a-GCST002216	Triglycerides || id:ebi-a-GCST002216	0.0034	10	94839642	1.68e-11	94595	-0.0241	A	G	NA
92186	rs10440120	ebi-a-GCST002216	Triglycerides || id:ebi-a-GCST002216	0.0044	3	12486964	5.34e-11	94595	-0.0306	A	C	NA
92187	rs4719841	ebi-a-GCST002216	Triglycerides || id:ebi-a-GCST002216	0.0034	7	25997536	8.86e-11	94595	0.0232	G	A	NA
92188	rs2250802	ebi-a-GCST002216	Triglycerides || id:ebi-a-GCST002216	0.0037	10	113921354	1.21e-10	94595	0.023	A	G	NA
92189	rs2239520	ebi-a-GCST002216	Triglycerides || id:ebi-a-GCST002216	0.0037	6	31088922	4.14e-10	94595	-0.0236	A	G	NA
92190	rs7248104	ebi-a-GCST002216	Triglycerides || id:ebi-a-GCST002216	0.0034	19	7224431	5.04e-10	94595	-0.0222	A	G	NA
92191	rs749671	ebi-a-GCST002216	Triglycerides || id:ebi-a-GCST002216	0.0034	16	31088347	6.11e-10	94595	-0.0211	A	G	NA
92192	rs2665357	ebi-a-GCST002216	Triglycerides || id:ebi-a-GCST002216	0.0033	6	160848167	8.33e-10	94595	0.0212	C	A	NA
92193	rs12748152	ebi-a-GCST002216	Triglycerides || id:ebi-a-GCST002216	0.0059	1	27138393	1.1e-09	94595	0.0372	T	C	NA
92194	rs731839	ebi-a-GCST002216	Triglycerides || id:ebi-a-GCST002216	0.0036	19	33899065	2.65e-09	94595	-0.0224	A	G	NA
92195	rs3760627	ebi-a-GCST002216	Triglycerides || id:ebi-a-GCST002216	0.0034	19	45457180	5.29e-09	94595	0.0189	C	T	NA
92196	rs287621	ebi-a-GCST002216	Triglycerides || id:ebi-a-GCST002216	0.0037	7	130435181	7.67e-09	94595	-0.0222	C	T	NA
92197	rs4738684	ebi-a-GCST002216	Triglycerides || id:ebi-a-GCST002216	0.0035	8	59393273	8.82e-09	94595	-0.0205	G	A	NA
92198	rs8077889	ebi-a-GCST002216	Triglycerides || id:ebi-a-GCST002216	0.0042	17	41878166	9.88e-09	94595	0.0252	C	A	NA
92199	rs10501321	ebi-a-GCST002216	Triglycerides || id:ebi-a-GCST002216	0.0035	11	47294626	1.41e-08	94595	-0.0216	C	T	NA
92200	rs17513135	ebi-a-GCST002216	Triglycerides || id:ebi-a-GCST002216	0.0039	1	40035686	1.63e-08	94595	0.022	T	C	NA
92201	rs38855	ebi-a-GCST002216	Triglycerides || id:ebi-a-GCST002216	0.0033	7	116358044	2.11e-08	94595	-0.0187	G	A	NA
92202	rs3198697	ebi-a-GCST002216	Triglycerides || id:ebi-a-GCST002216	0.0034	16	15129940	2.21e-08	94595	-0.0198	T	C	NA
92203	rs719726	ebi-a-GCST002216	Triglycerides || id:ebi-a-GCST002216	0.0035	6	127414801	2.49e-08	94595	0.0199	T	C	NA
92204	rs6029143	ebi-a-GCST002216	Triglycerides || id:ebi-a-GCST002216	0.0071	20	39118662	4.93e-08	94595	-0.0388	T	C	NA
92205	rs9436661	ieu-b-111	triglycerides || id:ieu-b-111	0.00207793	1	62904575	1e-200	NA	-0.0777322	G	T	0.352919
92206	rs4665972	ieu-b-111	triglycerides || id:ieu-b-111	0.00203577	2	27598097	1e-200	NA	-0.10025	C	T	0.604587
92207	rs2240466	ieu-b-111	triglycerides || id:ieu-b-111	0.00301848	7	72856269	1e-200	NA	-0.122769	A	G	0.122916
92208	rs343	ieu-b-111	triglycerides || id:ieu-b-111	0.00361052	8	19810787	1e-200	NA	-0.141493	A	C	0.083129
92209	rs6999569	ieu-b-111	triglycerides || id:ieu-b-111	0.00198061	8	126475770	1e-200	NA	-0.0860885	G	A	0.470737
92210	rs480823	ieu-b-111	triglycerides || id:ieu-b-111	0.00371974	11	116525730	1e-200	NA	0.15572	C	T	0.078996
92211	rs61905078	ieu-b-111	triglycerides || id:ieu-b-111	0.00379494	11	116596309	1e-200	NA	0.199898	C	A	0.073841
92212	rs5112	ieu-b-111	triglycerides || id:ieu-b-111	0.00213412	19	45430280	1e-200	NA	0.0684501	G	C	0.533428
92213	rs483082	ieu-b-111	triglycerides || id:ieu-b-111	0.00234474	19	45416178	1e-200	NA	0.0862119	T	G	0.23535
92214	rs116843064	ieu-b-111	triglycerides || id:ieu-b-111	0.00721009	19	8429323	1e-200	NA	-0.226505	A	G	0.019327
92215	rs676210	ieu-b-111	triglycerides || id:ieu-b-111	0.00244968	2	21231524	7.1e-198	NA	-0.0735169	A	G	0.205293
92216	rs58542926	ieu-b-111	triglycerides || id:ieu-b-111	0.00378074	19	19379549	5.3e-164	NA	-0.103184	T	C	0.074608
92217	rs11122450	ieu-b-111	triglycerides || id:ieu-b-111	0.0020373	1	230301811	1.3e-123	NA	-0.0481745	G	T	0.611733
92218	rs7000494	ieu-b-111	triglycerides || id:ieu-b-111	0.00584159	8	19873502	8e-121	NA	0.136538	C	G	0.030042
92219	rs174566	ieu-b-111	triglycerides || id:ieu-b-111	0.00207982	11	61592362	2.8e-120	NA	0.0485019	G	A	0.34974
92220	rs150423652	ieu-b-111	triglycerides || id:ieu-b-111	0.0122924	11	116603816	1.4e-119	NA	0.285824	T	G	0.006675
92221	rs139974673	ieu-b-111	triglycerides || id:ieu-b-111	0.00623867	15	44027885	2.2e-116	NA	0.143073	C	T	0.026131
92222	rs308	ieu-b-111	triglycerides || id:ieu-b-111	0.00698442	8	19817476	2.6e-115	NA	-0.159413	G	T	0.020597
92223	rs6073958	ieu-b-111	triglycerides || id:ieu-b-111	0.00249344	20	44551855	1.6e-110	NA	0.0556952	C	T	0.198674
92224	rs145947882	ieu-b-111	triglycerides || id:ieu-b-111	0.0063668	17	41809207	3.4e-103	NA	0.137333	C	A	0.025952
92225	rs998584	ieu-b-111	triglycerides || id:ieu-b-111	0.00198999	6	43757896	2.2e-90	NA	0.0401182	A	C	0.482727
92226	rs75609851	ieu-b-111	triglycerides || id:ieu-b-111	0.0100401	8	19871080	1.6e-87	NA	-0.199116	A	G	0.01048
92227	rs1077835	ieu-b-111	triglycerides || id:ieu-b-111	0.00240452	15	58723426	2.2e-86	NA	0.0473668	G	A	0.220459
92228	rs2943645	ieu-b-111	triglycerides || id:ieu-b-111	0.00207151	2	227099180	2.9e-84	NA	0.0402918	T	C	0.646594
92229	rs13389219	ieu-b-111	triglycerides || id:ieu-b-111	0.00202704	2	165528876	6.6e-77	NA	-0.0376242	T	C	0.392551
92230	rs28383314	ieu-b-111	triglycerides || id:ieu-b-111	0.00204671	6	32587213	1.5e-76	NA	0.0379005	C	T	0.624109
92231	rs78484485	ieu-b-111	triglycerides || id:ieu-b-111	0.00439863	11	116598065	1.2e-66	NA	-0.0758529	A	G	0.054016
92232	rs3775228	ieu-b-111	triglycerides || id:ieu-b-111	0.00203602	4	87985166	5.8e-62	NA	0.0338197	T	C	0.399717
92233	rs4731701	ieu-b-111	triglycerides || id:ieu-b-111	0.00198921	7	130430930	2.7e-60	NA	-0.0325803	T	C	0.493088
92234	rs10822163	ieu-b-111	triglycerides || id:ieu-b-111	0.00199059	10	65124098	9.7e-59	NA	-0.0321674	G	C	0.473369
92235	rs6882076	ieu-b-111	triglycerides || id:ieu-b-111	0.00206122	5	156390297	4.9e-58	NA	0.0331011	C	T	0.634285
92236	rs78058190	ieu-b-111	triglycerides || id:ieu-b-111	0.00510649	2	219699999	1.7e-57	NA	0.0816071	A	G	0.05045
92237	rs2068888	ieu-b-111	triglycerides || id:ieu-b-111	0.00199589	10	94839642	3.2e-57	NA	-0.0318216	A	G	0.450732
92238	rs12446515	ieu-b-111	triglycerides || id:ieu-b-111	0.00213589	16	56987015	3.5e-55	NA	-0.0334207	T	C	0.322889
92239	rs2043085	ieu-b-111	triglycerides || id:ieu-b-111	0.00204157	15	58680954	1.9e-51	NA	-0.0308028	C	T	0.612184
92240	rs2925979	ieu-b-111	triglycerides || id:ieu-b-111	0.00217095	16	81534790	8.5e-50	NA	-0.0322092	C	T	0.699976
92241	rs13108218	ieu-b-111	triglycerides || id:ieu-b-111	0.00205811	4	3443931	9.7e-50	NA	-0.0305169	G	A	0.614859
92242	rs188247550	ieu-b-111	triglycerides || id:ieu-b-111	0.00913128	19	19396616	5.9e-49	NA	-0.134286	T	C	0.013117
92243	rs10773049	ieu-b-111	triglycerides || id:ieu-b-111	0.00203691	12	124506631	4.1e-46	NA	-0.0290398	C	T	0.39535
92244	rs17585887	ieu-b-111	triglycerides || id:ieu-b-111	0.00201656	6	139835498	1.3e-45	NA	-0.0285849	C	T	0.591074
92245	rs72555385	ieu-b-111	triglycerides || id:ieu-b-111	0.0046178	7	73123473	1.7e-45	NA	0.0653776	G	A	0.048975
92246	rs6916318	ieu-b-111	triglycerides || id:ieu-b-111	0.0019907	6	127435106	4.2e-41	NA	0.0267283	T	A	0.530533
92247	rs7140110	ieu-b-111	triglycerides || id:ieu-b-111	0.00217811	13	114544024	1.2e-38	NA	0.0283172	C	T	0.298338
92248	rs12928099	ieu-b-111	triglycerides || id:ieu-b-111	0.00218133	16	15150505	2.9e-38	NA	-0.0282116	A	C	0.296442
92249	rs186696265	ieu-b-111	triglycerides || id:ieu-b-111	0.00828522	6	161111700	2.4e-36	NA	-0.104318	T	C	0.014693
92250	rs2081687	ieu-b-111	triglycerides || id:ieu-b-111	0.00209126	8	59388565	7.6e-36	NA	-0.0261379	C	T	0.663201
92251	rs2302263	ieu-b-111	triglycerides || id:ieu-b-111	0.00349051	11	64021821	8e-36	NA	0.0436112	T	C	0.088863
92252	rs684773	ieu-b-111	triglycerides || id:ieu-b-111	0.00234718	3	135956305	2.5e-35	NA	0.0291133	C	A	0.766797
92253	rs114165349	ieu-b-111	triglycerides || id:ieu-b-111	0.00663594	1	27021913	6.3e-35	NA	0.0818126	C	G	0.023157
92254	rs4841580	ieu-b-111	triglycerides || id:ieu-b-111	0.00200093	8	11517977	1.4e-34	NA	-0.0245383	C	T	0.434941
92255	rs4760254	ieu-b-111	triglycerides || id:ieu-b-111	0.00232488	12	57766392	1e-33	NA	-0.0281414	C	G	0.23908
92256	rs77009508	ieu-b-111	triglycerides || id:ieu-b-111	0.00379997	6	161004972	1.8e-32	NA	0.0450912	G	A	0.073734
92257	rs6800707	ieu-b-111	triglycerides || id:ieu-b-111	0.00253832	3	52516293	5.3e-32	NA	0.0298848	G	C	0.810543
92258	rs4765148	ieu-b-111	triglycerides || id:ieu-b-111	0.0021456	12	124478637	9.7e-32	NA	-0.0251537	T	G	0.312686
92259	rs326222	ieu-b-111	triglycerides || id:ieu-b-111	0.00215698	11	47259668	1.4e-31	NA	0.0252203	C	T	0.697957
92260	rs1801689	ieu-b-111	triglycerides || id:ieu-b-111	0.00577722	17	64210580	2.4e-30	NA	-0.06613	C	A	0.030543
92261	rs17184382	ieu-b-111	triglycerides || id:ieu-b-111	0.00201039	15	63792486	1.1e-27	NA	-0.0219251	C	A	0.425367
92262	rs2267373	ieu-b-111	triglycerides || id:ieu-b-111	0.00202145	22	38600542	1.4e-26	NA	0.0215638	T	C	0.580693
92263	rs150564454	ieu-b-111	triglycerides || id:ieu-b-111	0.00963178	8	19972140	4.4e-26	NA	-0.101751	A	G	0.011556
92264	rs11206374	ieu-b-111	triglycerides || id:ieu-b-111	0.00237577	1	40048009	6.1e-26	NA	0.0250232	A	G	0.224815
92265	rs34682685	ieu-b-111	triglycerides || id:ieu-b-111	0.00326987	16	72096227	5.8e-25	NA	0.0337428	A	G	0.104198
92266	rs2081194	ieu-b-111	triglycerides || id:ieu-b-111	0.00207674	19	49263477	6.3e-25	NA	-0.0214115	C	G	0.600934
92267	rs79153732	ieu-b-111	triglycerides || id:ieu-b-111	0.00758596	8	19662937	2e-24	NA	0.0773626	T	C	0.017389
92268	rs113344423	ieu-b-111	triglycerides || id:ieu-b-111	0.00428926	10	95316037	4.1e-24	NA	0.0434468	A	G	0.060177
92269	rs67981690	ieu-b-111	triglycerides || id:ieu-b-111	0.00297454	12	21343886	8.3e-24	NA	0.0299225	G	A	0.129887
92270	rs2699805	ieu-b-111	triglycerides || id:ieu-b-111	0.00203748	7	26394297	5.1e-23	NA	-0.0201313	A	G	0.399672
92271	rs62271373	ieu-b-111	triglycerides || id:ieu-b-111	0.00426588	3	150066540	7.8e-23	NA	0.0419639	A	T	0.059967
92272	rs62112763	ieu-b-111	triglycerides || id:ieu-b-111	0.00200786	19	7220013	5.6e-22	NA	0.01935	G	C	0.438929
92273	rs1544980	ieu-b-111	triglycerides || id:ieu-b-111	0.00248513	8	10677981	7.6e-22	NA	0.0238704	C	T	0.198644
92274	rs11118310	ieu-b-111	triglycerides || id:ieu-b-111	0.00202011	1	219637671	1.1e-21	NA	0.0193178	T	A	0.593476
92275	rs13269725	ieu-b-111	triglycerides || id:ieu-b-111	0.0036804	8	72459889	2e-21	NA	0.0349878	G	A	0.078416
92276	rs7215055	ieu-b-111	triglycerides || id:ieu-b-111	0.00410062	17	17458353	2.3e-21	NA	0.0389233	G	A	0.062892
92277	rs1760801	ieu-b-111	triglycerides || id:ieu-b-111	0.00218442	1	154259650	1.5e-20	NA	-0.0202981	A	G	0.295768
92278	rs1064173	ieu-b-111	triglycerides || id:ieu-b-111	0.00230298	6	32627480	1.8e-20	NA	-0.0213585	A	G	0.284399
92279	rs1045241	ieu-b-111	triglycerides || id:ieu-b-111	0.00224699	5	118729286	3.2e-20	NA	-0.0206988	T	C	0.270943
92280	rs1009360	ieu-b-111	triglycerides || id:ieu-b-111	0.00200785	2	65276049	3.4e-20	NA	-0.0184832	C	T	0.41859
92281	rs62102718	ieu-b-111	triglycerides || id:ieu-b-111	0.00220142	19	33891013	3.9e-20	NA	0.0202348	T	A	0.286196
92282	rs60856912	ieu-b-111	triglycerides || id:ieu-b-111	0.00270829	17	65892343	4.8e-20	NA	0.0248329	T	G	0.162906
92283	rs1473886	ieu-b-111	triglycerides || id:ieu-b-111	0.00198519	2	20368519	6.9e-20	NA	-0.0181218	T	G	0.477624
92284	rs71603401	ieu-b-111	triglycerides || id:ieu-b-111	0.00291753	4	18034463	1.1e-19	NA	0.0264991	G	A	0.136804
92285	rs7947951	ieu-b-111	triglycerides || id:ieu-b-111	0.00214074	11	13356030	1.4e-19	NA	0.0193777	G	A	0.689254
92286	rs150555490	ieu-b-111	triglycerides || id:ieu-b-111	0.00427544	11	116697081	2.5e-19	NA	-0.0384234	T	C	0.056868
92287	rs186413375	ieu-b-111	triglycerides || id:ieu-b-111	0.00423249	6	32525981	2.9e-19	NA	0.037979	C	A	0.083486
92288	rs72801474	ieu-b-111	triglycerides || id:ieu-b-111	0.00344154	5	132444128	3.6e-19	NA	-0.0307938	A	G	0.091843
92289	rs1799831	ieu-b-111	triglycerides || id:ieu-b-111	0.00273953	7	44199142	3.7e-19	NA	0.024506	T	C	0.156029
92290	rs10775406	ieu-b-111	triglycerides || id:ieu-b-111	0.00232578	17	46197755	6.6e-19	NA	0.0206571	G	A	0.759694
92291	rs696825	ieu-b-111	triglycerides || id:ieu-b-111	0.00228763	9	86583076	7.5e-19	NA	-0.0202838	T	C	0.252926
92292	rs10750766	ieu-b-111	triglycerides || id:ieu-b-111	0.00218742	11	65473798	7.8e-19	NA	0.0193855	A	C	0.709959
92293	rs28752924	ieu-b-111	triglycerides || id:ieu-b-111	0.00276364	6	31303922	1.1e-18	NA	0.0243875	G	T	0.243148
92294	rs2244278	ieu-b-111	triglycerides || id:ieu-b-111	0.00306133	9	107661129	1.2e-18	NA	-0.0269912	A	C	0.120553
92295	rs12185242	ieu-b-111	triglycerides || id:ieu-b-111	0.00199898	17	47407071	1.8e-18	NA	0.0175265	C	A	0.454836
92296	rs4969179	ieu-b-111	triglycerides || id:ieu-b-111	0.00203649	17	76391454	2.8e-18	NA	-0.0177529	G	T	0.60445
92297	rs4976033	ieu-b-111	triglycerides || id:ieu-b-111	0.00205178	5	67714246	4.3e-18	NA	0.0177909	G	A	0.402122
92298	rs2937124	ieu-b-111	triglycerides || id:ieu-b-111	0.00212336	16	69862109	8.1e-18	NA	-0.0182561	T	C	0.362769
92299	rs3103310	ieu-b-111	triglycerides || id:ieu-b-111	0.00236652	3	12473045	1.1e-17	NA	0.0202549	G	A	0.241785
92300	rs75721796	ieu-b-111	triglycerides || id:ieu-b-111	0.00245993	7	150296604	1.2e-17	NA	0.0210491	A	G	0.214459
92301	rs7134375	ieu-b-111	triglycerides || id:ieu-b-111	0.00200504	12	20473758	1.2e-17	NA	-0.0171435	A	C	0.431174
92302	rs61830291	ieu-b-111	triglycerides || id:ieu-b-111	0.00337913	1	221001142	1.8e-17	NA	0.0287484	C	A	0.095791
92303	rs117233107	ieu-b-111	triglycerides || id:ieu-b-111	0.0086122	12	4328521	1.8e-17	NA	-0.0732317	A	G	0.015176
92304	rs7735249	ieu-b-111	triglycerides || id:ieu-b-111	0.00315997	5	53310139	1.9e-17	NA	0.0268635	G	C	0.112767
92305	rs2773469	ieu-b-111	triglycerides || id:ieu-b-111	0.00225426	10	115798895	5.7e-17	NA	-0.0188717	G	A	0.733286
92306	rs79287178	ieu-b-111	triglycerides || id:ieu-b-111	0.00600435	3	172294500	7.2e-17	NA	0.0500946	A	G	0.031151
92307	rs2519093	ieu-b-111	triglycerides || id:ieu-b-111	0.00256189	9	136141870	1.5e-16	NA	-0.021158	T	C	0.184548
92308	rs2487294	ieu-b-111	triglycerides || id:ieu-b-111	0.00222084	10	113937941	1.6e-16	NA	0.0183191	T	G	0.723477
92309	rs140107293	ieu-b-111	triglycerides || id:ieu-b-111	0.00275296	10	5267191	1.6e-16	NA	-0.0227003	G	A	0.154707
92310	rs8126001	ieu-b-111	triglycerides || id:ieu-b-111	0.00199681	20	62711459	2.4e-16	NA	-0.0163778	T	C	0.489576
92311	rs13101504	ieu-b-111	triglycerides || id:ieu-b-111	0.00240753	4	69446344	4.5e-16	NA	0.0195598	G	T	0.412851
92312	rs12424054	ieu-b-111	triglycerides || id:ieu-b-111	0.00235346	12	107186747	4.5e-16	NA	0.0191212	A	G	0.232437
92313	rs7239575	ieu-b-111	triglycerides || id:ieu-b-111	0.00199133	18	21120035	6.8e-16	NA	-0.0160767	C	T	0.490494
92314	rs55966194	ieu-b-111	triglycerides || id:ieu-b-111	0.00221245	20	45599090	7.1e-16	NA	-0.0178509	G	C	0.281997
92315	rs729761	ieu-b-111	triglycerides || id:ieu-b-111	0.00221435	6	43804571	9.5e-16	NA	0.0177868	G	T	0.711859
92316	rs13107325	ieu-b-111	triglycerides || id:ieu-b-111	0.00377743	4	103188709	1.7e-15	NA	0.0300749	T	C	0.074905
92317	rs1938566	ieu-b-111	triglycerides || id:ieu-b-111	0.00267054	1	98478981	2e-15	NA	-0.0212127	T	C	0.834537
92318	rs10210970	ieu-b-111	triglycerides || id:ieu-b-111	0.00292788	2	28646847	2e-15	NA	0.0232557	T	C	0.131448
92319	rs7274718	ieu-b-111	triglycerides || id:ieu-b-111	0.00202919	20	56113783	3.8e-15	NA	0.0159491	A	G	0.598516
92320	rs10797119	ieu-b-111	triglycerides || id:ieu-b-111	0.00200465	9	92202495	4.6e-15	NA	0.0157113	C	T	0.536622
92321	rs9561643	ieu-b-111	triglycerides || id:ieu-b-111	0.00214481	13	95253131	6.5e-15	NA	0.0167149	C	A	0.314726
92322	rs10242866	ieu-b-111	triglycerides || id:ieu-b-111	0.00202877	7	17920613	7e-15	NA	0.015793	T	C	0.398698
92323	rs2071887	ieu-b-111	triglycerides || id:ieu-b-111	0.00209671	22	38879010	7.3e-15	NA	0.016312	A	T	0.344804
92324	rs28577186	ieu-b-111	triglycerides || id:ieu-b-111	0.00211672	16	4488191	1.2e-14	NA	-0.0163428	A	G	0.664571
92325	rs12880341	ieu-b-111	triglycerides || id:ieu-b-111	0.00273647	14	64236191	1.8e-14	NA	0.0209696	C	T	0.159023
92326	rs13354321	ieu-b-111	triglycerides || id:ieu-b-111	0.00201429	5	157925297	1.9e-14	NA	-0.0154305	C	T	0.409787
92327	rs3820897	ieu-b-111	triglycerides || id:ieu-b-111	0.00260304	2	3642361	3.5e-14	NA	0.0197269	C	T	0.819861
92328	rs213494	ieu-b-111	triglycerides || id:ieu-b-111	0.00207578	1	54877103	5.5e-14	NA	0.0156106	T	C	0.648345
92329	rs1037117	ieu-b-111	triglycerides || id:ieu-b-111	0.00229153	15	102068658	5.7e-14	NA	0.0172213	A	G	0.254798
92330	rs11078597	ieu-b-111	triglycerides || id:ieu-b-111	0.0025513	17	1618363	5.7e-14	NA	0.0191708	C	T	0.186613
92331	rs62459095	ieu-b-111	triglycerides || id:ieu-b-111	0.00426882	7	44267538	6.7e-14	NA	-0.0319865	T	C	0.061781
92332	rs17326656	ieu-b-111	triglycerides || id:ieu-b-111	0.00233365	2	48962291	7.8e-14	NA	0.0174394	T	G	0.238472
92333	rs41785	ieu-b-111	triglycerides || id:ieu-b-111	0.00201492	7	116486020	8.2e-14	NA	-0.0150445	A	C	0.417487
92334	rs3814883	ieu-b-111	triglycerides || id:ieu-b-111	0.00199657	16	29994922	8.7e-14	NA	0.0148926	T	C	0.482498
92335	rs4134963	ieu-b-111	triglycerides || id:ieu-b-111	0.00254235	6	20486798	9e-14	NA	-0.0189544	T	C	0.189878
92336	rs61729990	ieu-b-111	triglycerides || id:ieu-b-111	0.00752135	11	117052532	1.1e-13	NA	-0.0558488	A	C	0.017888
92337	rs10513688	ieu-b-111	triglycerides || id:ieu-b-111	0.00334924	3	170727218	1.4e-13	NA	0.0247828	A	G	0.097403
92338	rs13118477	ieu-b-111	triglycerides || id:ieu-b-111	0.00203847	4	89704367	1.9e-13	NA	0.0149897	A	G	0.392654
92339	rs4253750	ieu-b-111	triglycerides || id:ieu-b-111	0.00243701	22	46613852	3.2e-13	NA	0.0177576	C	T	0.214455
92340	rs1043897	ieu-b-111	triglycerides || id:ieu-b-111	0.00201517	1	230416399	3.4e-13	NA	-0.014664	T	G	0.415585
92341	rs551243	ieu-b-111	triglycerides || id:ieu-b-111	0.00199178	11	66074483	4.9e-13	NA	0.0143952	C	G	0.469258
92342	rs3731696	ieu-b-111	triglycerides || id:ieu-b-111	0.00303176	2	203431804	5.1e-13	NA	0.0218939	G	A	0.121188
92343	rs10883026	ieu-b-111	triglycerides || id:ieu-b-111	0.00200472	10	99793865	5.5e-13	NA	-0.0144604	T	C	0.521569
92344	rs1316753	ieu-b-111	triglycerides || id:ieu-b-111	0.00202974	5	78531337	7e-13	NA	-0.0145732	C	G	0.394062
92345	rs698927	ieu-b-111	triglycerides || id:ieu-b-111	0.00256302	1	93836218	9.2e-13	NA	-0.0183059	C	A	0.183785
92346	rs11030107	ieu-b-111	triglycerides || id:ieu-b-111	0.00225693	11	27694835	1.2e-12	NA	0.0160418	G	A	0.260757
92347	rs2305746	ieu-b-111	triglycerides || id:ieu-b-111	0.0039744	19	35556300	1.2e-12	NA	0.0282544	G	A	0.933319
92348	rs4675812	ieu-b-111	triglycerides || id:ieu-b-111	0.00201176	2	242395674	1.5e-12	NA	-0.0142305	A	G	0.587882
92349	rs149778057	ieu-b-111	triglycerides || id:ieu-b-111	0.0022259	13	31007805	1.5e-12	NA	-0.0157568	C	A	0.32832
92350	rs10773000	ieu-b-111	triglycerides || id:ieu-b-111	0.0021148	12	123736084	1.7e-12	NA	-0.0149294	T	G	0.332276
92351	rs4761234	ieu-b-111	triglycerides || id:ieu-b-111	0.00199376	12	69732105	2e-12	NA	-0.0140236	C	T	0.484365
92352	rs11600815	ieu-b-111	triglycerides || id:ieu-b-111	0.00458644	11	14797227	2.1e-12	NA	-0.0322469	A	G	0.051753
92353	rs12440800	ieu-b-111	triglycerides || id:ieu-b-111	0.00229294	15	61960302	2.2e-12	NA	0.0161	T	A	0.255149
92354	rs7704653	ieu-b-111	triglycerides || id:ieu-b-111	0.00224582	5	90255685	2.3e-12	NA	0.0157533	G	A	0.723029
92355	rs742036	ieu-b-111	triglycerides || id:ieu-b-111	0.00205112	16	960725	2.5e-12	NA	-0.0143632	A	G	0.375259
92356	rs55767272	ieu-b-111	triglycerides || id:ieu-b-111	0.00403602	10	63702572	2.8e-12	NA	-0.0282011	C	A	0.065077
92357	rs72644085	ieu-b-111	triglycerides || id:ieu-b-111	0.00281241	5	55783832	3.2e-12	NA	-0.0196036	C	T	0.146036
92358	rs2812208	ieu-b-111	triglycerides || id:ieu-b-111	0.00696323	13	50707087	3.5e-12	NA	-0.048426	C	G	0.02089
92359	rs921971	ieu-b-111	triglycerides || id:ieu-b-111	0.00225602	18	57861663	4e-12	NA	0.01565	C	T	0.265901
92360	rs6752845	ieu-b-111	triglycerides || id:ieu-b-111	0.00200389	2	37095139	6.1e-12	NA	-0.0137812	C	G	0.431425
92361	rs9425589	ieu-b-111	triglycerides || id:ieu-b-111	0.00200182	1	172355276	6.2e-12	NA	-0.0137618	A	G	0.566781
92362	rs6792725	ieu-b-111	triglycerides || id:ieu-b-111	0.00221886	3	24520283	6.2e-12	NA	-0.0152543	G	A	0.692404
92363	rs2092203	ieu-b-111	triglycerides || id:ieu-b-111	0.00199323	20	39858545	6.8e-12	NA	0.0136756	T	C	0.481154
92364	rs1567353	ieu-b-111	triglycerides || id:ieu-b-111	0.00216358	9	1033773	7.4e-12	NA	0.0148202	G	C	0.307644
92365	rs13264304	ieu-b-111	triglycerides || id:ieu-b-111	0.00276507	8	18214065	8e-12	NA	0.0189102	G	C	0.151023
92366	rs80276949	ieu-b-111	triglycerides || id:ieu-b-111	0.00669008	10	52373245	8e-12	NA	0.0457563	A	G	0.022677
92367	rs1044808	ieu-b-111	triglycerides || id:ieu-b-111	0.00362188	1	149871905	8.3e-12	NA	-0.0247492	C	G	0.081237
92368	rs2237029	ieu-b-111	triglycerides || id:ieu-b-111	0.00204019	4	55535336	8.3e-12	NA	-0.0139399	A	G	0.601353
92369	rs581080	ieu-b-111	triglycerides || id:ieu-b-111	0.00258442	9	15305378	1.1e-11	NA	0.0175432	C	G	0.819008
92370	rs56397607	ieu-b-111	triglycerides || id:ieu-b-111	0.00257608	10	114042643	1.1e-11	NA	0.0174851	G	A	0.182538
92371	rs9480889	ieu-b-111	triglycerides || id:ieu-b-111	0.0024101	6	109189021	1.3e-11	NA	0.0163067	G	C	0.783137
92372	rs11100083	ieu-b-111	triglycerides || id:ieu-b-111	0.00237585	4	157682598	1.5e-11	NA	-0.0160248	C	T	0.226214
92373	rs954244	ieu-b-111	triglycerides || id:ieu-b-111	0.00227424	2	121309231	1.6e-11	NA	0.015323	G	C	0.254641
92374	rs150460588	ieu-b-111	triglycerides || id:ieu-b-111	0.00484966	15	57023457	1.6e-11	NA	0.0326952	C	T	0.044425
92375	rs867939	ieu-b-111	triglycerides || id:ieu-b-111	0.00202516	18	19911690	1.8e-11	NA	-0.0136048	A	G	0.57621
92376	rs11240358	ieu-b-111	triglycerides || id:ieu-b-111	0.00202953	1	205070573	2.3e-11	NA	0.0135651	A	G	0.394026
92377	rs970069	ieu-b-111	triglycerides || id:ieu-b-111	0.00243455	5	140888248	2.6e-11	NA	0.0162322	T	C	0.212039
92378	rs10152471	ieu-b-111	triglycerides || id:ieu-b-111	0.00204778	15	101890913	4e-11	NA	-0.0135209	A	G	0.388656
92379	rs140288	ieu-b-111	triglycerides || id:ieu-b-111	0.00200841	22	24335977	4e-11	NA	-0.0132623	A	G	0.566711
92380	rs2382825	ieu-b-111	triglycerides || id:ieu-b-111	0.00204919	2	219184275	4.8e-11	NA	-0.0134774	T	C	0.622954
92381	rs148827772	ieu-b-111	triglycerides || id:ieu-b-111	0.00710636	4	110766064	5.7e-11	NA	0.0465516	G	A	0.022544
92382	rs35763453	ieu-b-111	triglycerides || id:ieu-b-111	0.00435137	12	46215895	6.2e-11	NA	0.02845	C	T	0.058647
92383	rs10405944	ieu-b-111	triglycerides || id:ieu-b-111	0.00201995	19	33728001	6.2e-11	NA	-0.013209	C	T	0.483077
92384	rs11722924	ieu-b-111	triglycerides || id:ieu-b-111	0.00199093	4	77396854	8.9e-11	NA	0.0129095	C	G	0.53531
92385	rs6517522	ieu-b-111	triglycerides || id:ieu-b-111	0.00199242	21	40553845	9.4e-11	NA	-0.0129031	C	T	0.498138
92386	rs13066793	ieu-b-111	triglycerides || id:ieu-b-111	0.00347278	3	87037543	1e-10	NA	-0.0224583	G	A	0.090095
92387	rs2131919	ieu-b-111	triglycerides || id:ieu-b-111	0.00268396	9	95283887	1e-10	NA	0.0173511	G	A	0.164266
92388	rs36043408	ieu-b-111	triglycerides || id:ieu-b-111	0.00198554	1	203511492	1.1e-10	NA	-0.0128072	A	G	0.502153
92389	rs117287238	ieu-b-111	triglycerides || id:ieu-b-111	0.00614684	11	15090794	1.4e-10	NA	-0.0394324	A	G	0.028185
92390	rs11000468	ieu-b-111	triglycerides || id:ieu-b-111	0.00231748	10	74711376	1.5e-10	NA	-0.0148544	T	C	0.255269
92391	rs151235402	ieu-b-111	triglycerides || id:ieu-b-111	0.00815144	20	569164	1.5e-10	NA	0.0521833	T	C	0.015827
92392	rs852388	ieu-b-111	triglycerides || id:ieu-b-111	0.00245601	7	5574239	1.6e-10	NA	0.0157124	C	G	0.211278
92393	rs6532798	ieu-b-111	triglycerides || id:ieu-b-111	0.00216353	4	100054827	1.8e-10	NA	0.013792	T	C	0.697405
92394	rs1292065	ieu-b-111	triglycerides || id:ieu-b-111	0.00218669	17	57906288	1.9e-10	NA	-0.0139237	G	C	0.709244
92395	rs74090351	ieu-b-111	triglycerides || id:ieu-b-111	0.00393658	1	61705898	2.1e-10	NA	-0.0250097	A	G	0.068143
92396	rs9902027	ieu-b-111	triglycerides || id:ieu-b-111	0.00238645	17	7440984	2.1e-10	NA	-0.0151609	T	C	0.77437
92397	rs72784786	ieu-b-111	triglycerides || id:ieu-b-111	0.00416714	2	28489549	2.6e-10	NA	0.0263468	A	G	0.060638
92398	rs10899490	ieu-b-111	triglycerides || id:ieu-b-111	0.00269347	11	78105879	2.7e-10	NA	-0.0170082	T	C	0.161369
92399	rs12926107	ieu-b-111	triglycerides || id:ieu-b-111	0.0020014	16	88004092	2.7e-10	NA	0.0126364	G	A	0.454903
92400	rs3974807	ieu-b-111	triglycerides || id:ieu-b-111	0.00253125	11	49161967	2.8e-10	NA	0.0159776	T	C	0.189267
92401	rs275184	ieu-b-111	triglycerides || id:ieu-b-111	0.00275263	15	39444679	2.9e-10	NA	-0.0173487	G	T	0.162051
92402	rs9376511	ieu-b-111	triglycerides || id:ieu-b-111	0.00246511	6	140611419	3.2e-10	NA	-0.0154993	G	A	0.203288
92403	rs62397245	ieu-b-111	triglycerides || id:ieu-b-111	0.00239634	5	176750688	3.9e-10	NA	0.0149941	G	C	0.22236
92404	rs61993685	ieu-b-111	triglycerides || id:ieu-b-111	0.00373997	14	100765823	3.9e-10	NA	-0.0234087	C	T	0.076413
92405	rs483808	ieu-b-111	triglycerides || id:ieu-b-111	0.00218517	19	7957481	4e-10	NA	-0.0136636	T	C	0.701973
92406	rs62427982	ieu-b-111	triglycerides || id:ieu-b-111	0.00213196	6	107437166	4.2e-10	NA	-0.0133153	T	C	0.32217
92407	rs193735	ieu-b-111	triglycerides || id:ieu-b-111	0.00529922	5	130672958	4.9e-10	NA	0.0329807	A	G	0.036665
92408	rs12475332	ieu-b-111	triglycerides || id:ieu-b-111	0.00225386	2	227232047	5.2e-10	NA	-0.0140007	G	T	0.260988
92409	rs62128802	ieu-b-111	triglycerides || id:ieu-b-111	0.00257782	19	48341814	7.4e-10	NA	-0.0158746	T	C	0.183216
92410	rs7786339	ieu-b-111	triglycerides || id:ieu-b-111	0.00265352	7	72139093	7.6e-10	NA	0.016328	T	C	0.168936
92411	rs149142833	ieu-b-111	triglycerides || id:ieu-b-111	0.00276509	20	32188142	9.1e-10	NA	0.0169358	T	C	0.156359
92412	rs8102873	ieu-b-111	triglycerides || id:ieu-b-111	0.00201474	19	57488423	9.4e-10	NA	0.0123302	T	C	0.584919
92413	rs139386986	ieu-b-111	triglycerides || id:ieu-b-111	0.0035608	12	34821442	1.1e-09	NA	-0.0216903	T	C	0.092129
92414	rs7424120	ieu-b-111	triglycerides || id:ieu-b-111	0.00203065	2	59313974	1.2e-09	NA	-0.0123561	T	C	0.601724
92415	rs1420384	ieu-b-111	triglycerides || id:ieu-b-111	0.00210534	2	171583876	1.2e-09	NA	-0.01279	T	G	0.66699
92416	rs3808477	ieu-b-111	triglycerides || id:ieu-b-111	0.00220342	8	116670347	1.2e-09	NA	-0.0133854	T	C	0.279294
92417	rs79357714	ieu-b-111	triglycerides || id:ieu-b-111	0.00476453	11	116902639	1.2e-09	NA	-0.0289463	G	A	0.045724
92418	rs12504746	ieu-b-111	triglycerides || id:ieu-b-111	0.00252148	4	39646631	1.4e-09	NA	-0.0152674	T	C	0.192857
92419	rs2240533	ieu-b-111	triglycerides || id:ieu-b-111	0.00215234	14	71541026	1.6e-09	NA	-0.0129897	C	T	0.309898
92420	rs56902258	ieu-b-111	triglycerides || id:ieu-b-111	0.0025129	14	23733114	1.7e-09	NA	-0.0151434	A	T	0.196198
92421	rs12902047	ieu-b-111	triglycerides || id:ieu-b-111	0.00214533	15	41915522	1.7e-09	NA	-0.0129253	C	A	0.313907
92422	rs9368503	ieu-b-111	triglycerides || id:ieu-b-111	0.00198801	6	27303745	1.8e-09	NA	-0.0119616	T	A	0.510113
92423	rs12530679	ieu-b-111	triglycerides || id:ieu-b-111	0.00201682	7	106632113	1.8e-09	NA	-0.0121299	G	A	0.48466
92424	rs1347188	ieu-b-111	triglycerides || id:ieu-b-111	0.00231385	4	124743259	1.9e-09	NA	0.0139021	G	A	0.245797
92425	rs73025562	ieu-b-111	triglycerides || id:ieu-b-111	0.00231292	6	160562481	2e-09	NA	0.0138633	A	G	0.245879
92426	rs6562773	ieu-b-111	triglycerides || id:ieu-b-111	0.00201057	13	74188935	2e-09	NA	-0.0120538	G	A	0.547533
92427	rs1835346	ieu-b-111	triglycerides || id:ieu-b-111	0.00654659	6	161162290	2.2e-09	NA	-0.0391877	G	A	0.023874
92428	rs62274099	ieu-b-111	triglycerides || id:ieu-b-111	0.00202424	3	156810578	2.3e-09	NA	0.0120882	T	C	0.424205
92429	rs150419156	ieu-b-111	triglycerides || id:ieu-b-111	0.00847063	2	27744937	2.4e-09	NA	-0.0505491	A	G	0.015259
92430	rs11664106	ieu-b-111	triglycerides || id:ieu-b-111	0.00210816	18	2846812	2.4e-09	NA	-0.0125831	T	A	0.374102
92431	rs78588343	ieu-b-111	triglycerides || id:ieu-b-111	0.0026035	6	7249460	2.5e-09	NA	-0.0155231	A	G	0.176216
92432	rs6506033	ieu-b-111	triglycerides || id:ieu-b-111	0.00383903	18	289209	2.5e-09	NA	-0.0228948	T	C	0.072523
92433	rs138191773	ieu-b-111	triglycerides || id:ieu-b-111	0.00791884	6	72522321	2.6e-09	NA	-0.0471717	A	G	0.017021
92434	rs11746801	ieu-b-111	triglycerides || id:ieu-b-111	0.00207937	5	55990342	2.7e-09	NA	-0.0123657	A	G	0.637069
92435	rs9831084	ieu-b-111	triglycerides || id:ieu-b-111	0.00199656	3	37025661	2.9e-09	NA	-0.0118516	C	T	0.461922
92436	rs11904650	ieu-b-111	triglycerides || id:ieu-b-111	0.00692419	2	119745127	3e-09	NA	0.0410641	G	A	0.020999
92437	rs5755799	ieu-b-111	triglycerides || id:ieu-b-111	0.00200343	22	36012864	3e-09	NA	0.0118859	G	C	0.453747
92438	rs7400002	ieu-b-111	triglycerides || id:ieu-b-111	0.00236663	13	114524944	3.6e-09	NA	0.0139701	G	A	0.230609
92439	rs9584870	ieu-b-111	triglycerides || id:ieu-b-111	0.00210377	13	99245866	4.3e-09	NA	-0.0123562	C	T	0.366179
92440	rs7714361	ieu-b-111	triglycerides || id:ieu-b-111	0.00236622	5	112490629	4.4e-09	NA	0.0138858	C	A	0.233667
92441	rs72603744	ieu-b-111	triglycerides || id:ieu-b-111	0.00213684	7	75647167	4.6e-09	NA	-0.0125232	C	A	0.315623
92442	rs10811662	ieu-b-111	triglycerides || id:ieu-b-111	0.0026291	9	22134253	4.6e-09	NA	-0.0154098	A	G	0.173212
92443	rs320369	ieu-b-111	triglycerides || id:ieu-b-111	0.00214567	1	118143517	5.2e-09	NA	-0.0125327	G	A	0.683292
92444	rs7308584	ieu-b-111	triglycerides || id:ieu-b-111	0.00256911	12	6706744	5.3e-09	NA	0.0149992	A	G	0.184436
92445	rs2407278	ieu-b-111	triglycerides || id:ieu-b-111	0.00581961	8	37399290	5.4e-09	NA	-0.0339449	G	A	0.030154
92446	rs71538127	ieu-b-111	triglycerides || id:ieu-b-111	0.00303718	7	1010801	6.2e-09	NA	0.0176494	G	C	0.122052
92447	rs1340819	ieu-b-111	triglycerides || id:ieu-b-111	0.00209472	13	29145323	6.3e-09	NA	-0.0121655	C	A	0.345011
92448	rs7244	ieu-b-111	triglycerides || id:ieu-b-111	0.00261808	5	153800513	6.4e-09	NA	0.0151978	A	G	0.174166
92449	rs11187019	ieu-b-111	triglycerides || id:ieu-b-111	0.00200546	10	94248310	6.4e-09	NA	-0.0116437	G	A	0.550621
92450	rs117431393	ieu-b-111	triglycerides || id:ieu-b-111	0.00537977	17	42355095	6.5e-09	NA	0.0312254	G	A	0.035446
92451	rs75268115	ieu-b-111	triglycerides || id:ieu-b-111	0.0035798	11	18301915	6.8e-09	NA	-0.0207435	G	A	0.084699
92452	rs112381903	ieu-b-111	triglycerides || id:ieu-b-111	0.00400864	17	41388250	7.5e-09	NA	0.0231649	T	A	0.06731
92453	rs12669911	ieu-b-111	triglycerides || id:ieu-b-111	0.00205405	7	32262377	7.9e-09	NA	-0.0118536	C	A	0.614026
92454	rs4128205	ieu-b-111	triglycerides || id:ieu-b-111	0.00199472	2	165467068	8.1e-09	NA	0.0115011	C	A	0.509173
92455	rs325485	ieu-b-111	triglycerides || id:ieu-b-111	0.00204042	5	103995368	8.6e-09	NA	-0.0117435	G	A	0.602889
92456	rs1133400	ieu-b-111	triglycerides || id:ieu-b-111	0.00239759	10	134459388	9.8e-09	NA	0.0137462	G	A	0.219923
92457	rs7847285	ieu-b-111	triglycerides || id:ieu-b-111	0.00202626	9	13723175	1e-08	NA	-0.0116104	C	T	0.589213
92458	rs2983896	ieu-b-111	triglycerides || id:ieu-b-111	0.00242177	6	97029871	1.2e-08	NA	0.0137912	A	G	0.21474
92459	rs7077812	ieu-b-111	triglycerides || id:ieu-b-111	0.00250611	10	81096071	1.4e-08	NA	0.0142284	C	T	0.194911
92460	rs62135012	ieu-b-111	triglycerides || id:ieu-b-111	0.00207507	2	50731010	1.5e-08	NA	-0.0117482	A	G	0.357929
92461	rs4471666	ieu-b-111	triglycerides || id:ieu-b-111	0.00396699	16	85198965	1.5e-08	NA	-0.022461	G	T	0.069488
92462	rs2304969	ieu-b-111	triglycerides || id:ieu-b-111	0.0028501	17	4692559	1.5e-08	NA	-0.0161469	T	G	0.144932
92463	rs2137557	ieu-b-111	triglycerides || id:ieu-b-111	0.00208003	3	188439236	1.6e-08	NA	0.0117624	C	T	0.645612
92464	rs11185542	ieu-b-111	triglycerides || id:ieu-b-111	0.00223848	3	196187927	1.6e-08	NA	-0.0126395	C	G	0.727914
92465	rs10277582	ieu-b-111	triglycerides || id:ieu-b-111	0.00308015	7	17284989	1.7e-08	NA	-0.0173714	T	C	0.118591
92466	rs499293	ieu-b-111	triglycerides || id:ieu-b-111	0.00208902	11	30504660	1.7e-08	NA	-0.0117912	A	G	0.65807
92467	rs117291242	ieu-b-111	triglycerides || id:ieu-b-111	0.00528225	11	380315	1.7e-08	NA	0.0297851	T	C	0.036536
92468	rs7861679	ieu-b-111	triglycerides || id:ieu-b-111	0.00216741	9	123375589	1.8e-08	NA	0.0122025	T	C	0.696815
92469	rs73238173	ieu-b-111	triglycerides || id:ieu-b-111	0.00295427	3	142110644	1.9e-08	NA	-0.0165938	G	C	0.129955
92470	rs55646464	ieu-b-111	triglycerides || id:ieu-b-111	0.00217016	5	173324971	1.9e-08	NA	0.0121913	T	G	0.300087
92471	rs11637681	ieu-b-111	triglycerides || id:ieu-b-111	0.00224251	15	40387971	2e-08	NA	0.0125866	G	A	0.276291
92472	rs6028716	ieu-b-111	triglycerides || id:ieu-b-111	0.00228302	20	38547459	2e-08	NA	-0.0128217	A	G	0.258428
92473	rs2187114	ieu-b-111	triglycerides || id:ieu-b-111	0.00330375	18	70517838	2.1e-08	NA	-0.0185151	A	G	0.101024
92474	rs880315	ieu-b-111	triglycerides || id:ieu-b-111	0.00210497	1	10796866	2.2e-08	NA	-0.011772	C	T	0.340211
92475	rs394872	ieu-b-111	triglycerides || id:ieu-b-111	0.00200285	21	46582100	2.4e-08	NA	0.0111807	T	C	0.536237
92476	rs2131311	ieu-b-111	triglycerides || id:ieu-b-111	0.00222753	1	40435999	2.5e-08	NA	-0.0124181	G	A	0.714636
92477	rs75942983	ieu-b-111	triglycerides || id:ieu-b-111	0.00361206	12	62787720	2.5e-08	NA	-0.0201303	T	A	0.083627
92478	rs28439112	ieu-b-111	triglycerides || id:ieu-b-111	0.00226754	8	64664690	2.7e-08	NA	0.0126014	A	T	0.255528
92479	rs62473520	ieu-b-111	triglycerides || id:ieu-b-111	0.00380118	7	130583442	2.8e-08	NA	-0.0211003	C	T	0.077998
92480	rs2070341	ieu-b-111	triglycerides || id:ieu-b-111	0.00203413	14	24545375	2.8e-08	NA	0.0113012	T	C	0.60309
92481	rs6572807	ieu-b-111	triglycerides || id:ieu-b-111	0.00224899	14	52480621	2.9e-08	NA	0.0124759	G	A	0.267065
92482	rs12948505	ieu-b-111	triglycerides || id:ieu-b-111	0.00251214	17	464962	3.2e-08	NA	0.0138887	T	C	0.194119
92483	rs134551	ieu-b-111	triglycerides || id:ieu-b-111	0.00211111	22	28807625	3.4e-08	NA	-0.0116536	T	C	0.335438
92484	rs3758413	ieu-b-111	triglycerides || id:ieu-b-111	0.00201767	10	17268839	3.5e-08	NA	0.0111232	C	T	0.417724
92485	rs9889402	ieu-b-111	triglycerides || id:ieu-b-111	0.00222926	17	73364216	3.6e-08	NA	0.0122827	A	G	0.728192
92486	rs6432622	ieu-b-111	triglycerides || id:ieu-b-111	0.00198007	2	161340270	3.8e-08	NA	-0.0108868	G	A	0.490264
92487	rs278981	ieu-b-111	triglycerides || id:ieu-b-111	0.00229058	4	40428010	3.9e-08	NA	0.0125871	C	T	0.758155
92488	rs143076454	ieu-b-111	triglycerides || id:ieu-b-111	0.00735364	16	921179	3.9e-08	NA	0.0403999	A	G	0.018647
92489	rs7135509	ieu-b-111	triglycerides || id:ieu-b-111	0.00221197	12	22765676	4.1e-08	NA	-0.0121338	C	T	0.293196
92490	rs6805924	ieu-b-111	triglycerides || id:ieu-b-111	0.00200571	3	69879670	4.5e-08	NA	0.0109684	T	G	0.430548
92491	rs964184	ieu-b-4850	Triglycerides || id:ieu-b-4850	0.009	11	116648917	1e-200	72805	-0.2748	C	G	NA
92492	rs76259755	ieu-b-4850	Triglycerides || id:ieu-b-4850	0.0073	8	19899161	6.4e-124	77359	-0.1718	C	T	NA
92493	rs1260326	ieu-b-4850	Triglycerides || id:ieu-b-4850	0.0051	2	27730940	7.7e-92	78700	-0.1041	C	T	NA
92494	rs112875651	ieu-b-4850	Triglycerides || id:ieu-b-4850	0.0051	8	126506694	2.27e-69	74080	-0.09	A	G	NA
92495	rs483082	ieu-b-4850	Triglycerides || id:ieu-b-4850	0.0063	19	45416178	1.84e-67	73165	0.1095	T	G	NA
92496	rs35332062	ieu-b-4850	Triglycerides || id:ieu-b-4850	0.0068	7	73012042	5.99e-65	78700	-0.1162	A	G	NA
92497	rs10159255	ieu-b-4850	Triglycerides || id:ieu-b-4850	0.005	1	63020816	2.41e-46	78700	-0.0713	A	C	NA
92498	rs116843064	ieu-b-4850	Triglycerides || id:ieu-b-4850	0.0145	19	8429323	2e-45	66687	-0.2053	A	G	NA
92499	rs5112	ieu-b-4850	Triglycerides || id:ieu-b-4850	0.0052	19	45430280	1.44e-39	71313	0.0685	G	C	NA
92500	rs58542926	ieu-b-4850	Triglycerides || id:ieu-b-4850	0.0085	19	19379549	3.12e-25	75582	-0.0879	T	C	NA
92501	rs2678379	ieu-b-4850	Triglycerides || id:ieu-b-4850	0.0059	2	21226560	6.43e-22	78700	0.0569	G	A	NA
92502	rs2296065	ieu-b-4850	Triglycerides || id:ieu-b-4850	0.0069	1	230301776	1.54e-20	78700	-0.0636	A	G	NA
92503	rs1128249	ieu-b-4850	Triglycerides || id:ieu-b-4850	0.0049	2	165528624	1.1e-16	78700	-0.041	T	G	NA
92504	rs4711750	ieu-b-4850	Triglycerides || id:ieu-b-4850	0.0051	6	43757082	7.44e-15	72228	0.0396	A	T	NA
92505	rs28650790	ieu-b-4850	Triglycerides || id:ieu-b-4850	0.0068	5	55861464	2.34e-14	78700	0.052	T	C	NA
92506	rs174554	ieu-b-4850	Triglycerides || id:ieu-b-4850	0.0051	11	61579463	2.19e-13	78005	0.0375	G	A	NA
92507	rs1057208	ieu-b-4850	Triglycerides || id:ieu-b-4850	0.0062	20	44563007	6.18e-13	78700	0.0447	T	C	NA
92508	rs2943660	ieu-b-4850	Triglycerides || id:ieu-b-4850	0.005	2	227128543	1.86e-12	78700	0.0353	G	T	NA
92509	rs59347135	ieu-b-4850	Triglycerides || id:ieu-b-4850	0.0127	8	19750044	1.97e-12	73730	0.089	G	C	NA
92510	rs145947882	ieu-b-4850	Triglycerides || id:ieu-b-4850	0.0186	17	41809207	1.74e-11	66687	0.1252	C	A	NA
92511	rs147233090	ieu-b-4850	Triglycerides || id:ieu-b-4850	0.0183	15	44028047	2.11e-11	66687	0.1225	T	C	NA
92512	rs1800588	ieu-b-4850	Triglycerides || id:ieu-b-4850	0.0064	15	58723675	2.44e-11	72808	0.0424	T	C	NA
92513	rs4704834	ieu-b-4850	Triglycerides || id:ieu-b-4850	0.0051	5	156443066	2.57e-11	78700	0.0339	G	A	NA
92514	rs1364422	ieu-b-4850	Triglycerides || id:ieu-b-4850	0.0056	7	130445981	3.85e-11	78700	0.0371	T	C	NA
92515	rs9273369	ieu-b-4850	Triglycerides || id:ieu-b-4850	0.0073	6	32626484	5.89e-11	67267	-0.0478	C	T	NA
92516	rs2068888	ieu-b-4850	Triglycerides || id:ieu-b-4850	0.005	10	94839642	7.13e-11	78005	-0.0323	A	G	NA
92517	rs987763	ieu-b-4850	Triglycerides || id:ieu-b-4850	0.0052	6	127281547	8.63e-11	74080	-0.0335	T	C	NA
92518	rs2982521	ieu-b-4850	Triglycerides || id:ieu-b-4850	0.0052	6	139835329	1.03e-10	73500	-0.0333	T	A	NA
92519	rs59950280	ieu-b-4850	Triglycerides || id:ieu-b-4850	0.0055	4	3452345	1.1e-10	72228	0.0356	A	G	NA
92520	rs326222	ieu-b-4850	Triglycerides || id:ieu-b-4850	0.0051	11	47259668	2.24e-10	78005	0.0326	C	T	NA
92521	rs3775228	ieu-b-4850	Triglycerides || id:ieu-b-4850	0.0051	4	87985166	3.81e-10	78700	0.0316	T	C	NA
92522	rs3093680	ieu-b-4850	Triglycerides || id:ieu-b-4850	0.0051	17	26664806	5.37e-10	78700	-0.0314	C	T	NA
92523	rs144503444	ieu-b-4850	Triglycerides || id:ieu-b-4850	0.0257	8	19773155	6.04e-10	66687	0.159	C	T	NA
92524	rs61352607	ieu-b-4850	Triglycerides || id:ieu-b-4850	0.0054	12	57839173	6.61e-10	78700	-0.0335	T	G	NA
92525	rs7140110	ieu-b-4850	Triglycerides || id:ieu-b-4850	0.0057	13	114544024	7.48e-10	74080	0.035	C	T	NA
92526	rs2043085	ieu-b-4850	Triglycerides || id:ieu-b-4850	0.0053	15	58680954	1.06e-09	74080	-0.0322	C	T	NA
92527	rs11231693	ieu-b-4850	Triglycerides || id:ieu-b-4850	0.0109	11	63862612	3.85e-09	73730	0.0641	A	G	NA
92528	rs6070491	ieu-b-4850	Triglycerides || id:ieu-b-4850	0.0058	20	57093474	4.06e-09	71313	-0.0341	T	C	NA
92529	rs2262194	ieu-b-4850	Triglycerides || id:ieu-b-4850	0.0059	12	123198921	4.92e-09	78700	-0.0344	G	T	NA
92530	rs7008241	ieu-b-4850	Triglycerides || id:ieu-b-4850	0.0068	8	19656318	7.09e-09	78120	-0.0392	G	C	NA
92531	rs1532624	ieu-b-4850	Triglycerides || id:ieu-b-4850	0.0048	16	57005479	1.36e-08	78700	-0.0274	A	C	NA
92532	rs35169323	ieu-b-4850	Triglycerides || id:ieu-b-4850	0.0066	1	170743175	1.75e-08	78700	-0.0372	T	G	NA
92533	rs78357146	ieu-b-4850	Triglycerides || id:ieu-b-4850	0.0162	17	64305051	2.23e-08	66687	-0.0904	G	A	NA
92534	rs35353426	ieu-b-4850	Triglycerides || id:ieu-b-4850	0.0056	8	9297246	3.15e-08	78700	0.0308	T	C	NA
92535	rs10455872	met-d-XXL_VLDL_TG	Triglycerides in chylomicrons and extremely large VLDL || id:met-d-XXL_VLDL_TG	0.0073681	6	161010118	1e-200	NA	-0.281729	G	A	0.07899
92536	rs964184	met-d-XXL_VLDL_TG	Triglycerides in chylomicrons and extremely large VLDL || id:met-d-XXL_VLDL_TG	0.00587355	11	116648917	1e-200	NA	-0.177661	C	G	0.867255
92537	rs117733303	met-d-XXL_VLDL_TG	Triglycerides in chylomicrons and extremely large VLDL || id:met-d-XXL_VLDL_TG	0.0147451	6	160922870	1.9e-179	NA	-0.418253	G	A	0.0185
92538	rs328	met-d-XXL_VLDL_TG	Triglycerides in chylomicrons and extremely large VLDL || id:met-d-XXL_VLDL_TG	0.00661262	8	19819724	2.3e-141	NA	-0.164446	G	C	0.10031
92539	rs1065853	met-d-XXL_VLDL_TG	Triglycerides in chylomicrons and extremely large VLDL || id:met-d-XXL_VLDL_TG	0.00735215	19	45413233	4.5e-99	NA	0.151903	T	G	0.080584
92540	rs1260326	met-d-XXL_VLDL_TG	Triglycerides in chylomicrons and extremely large VLDL || id:met-d-XXL_VLDL_TG	0.00407192	2	27730940	2e-83	NA	-0.0771896	C	T	0.603982
92541	rs28601761	met-d-XXL_VLDL_TG	Triglycerides in chylomicrons and extremely large VLDL || id:met-d-XXL_VLDL_TG	0.00408267	8	126500031	2.3e-68	NA	-0.0700238	G	C	0.420164
92542	rs3812316	met-d-XXL_VLDL_TG	Triglycerides in chylomicrons and extremely large VLDL || id:met-d-XXL_VLDL_TG	0.00593494	7	73020337	9.2e-61	NA	-0.0964168	G	C	0.129264
92543	rs174580	met-d-XXL_VLDL_TG	Triglycerides in chylomicrons and extremely large VLDL || id:met-d-XXL_VLDL_TG	0.00416512	11	61606642	2.5e-51	NA	0.0614193	G	A	0.351967
92544	rs676210	met-d-XXL_VLDL_TG	Triglycerides in chylomicrons and extremely large VLDL || id:met-d-XXL_VLDL_TG	0.00491259	2	21231524	3.4e-49	NA	-0.0711071	A	G	0.205765
92545	rs144018203	met-d-XXL_VLDL_TG	Triglycerides in chylomicrons and extremely large VLDL || id:met-d-XXL_VLDL_TG	0.0201729	11	116916060	3.1e-41	NA	0.260004	C	G	0.010654
92546	rs116843064	met-d-XXL_VLDL_TG	Triglycerides in chylomicrons and extremely large VLDL || id:met-d-XXL_VLDL_TG	0.0142952	19	8429323	1.6e-40	NA	-0.1899	A	G	0.019852
92547	rs73596816	met-d-XXL_VLDL_TG	Triglycerides in chylomicrons and extremely large VLDL || id:met-d-XXL_VLDL_TG	0.0110664	6	161017363	5.1e-37	NA	-0.141458	A	G	0.033595
92548	rs1801689	met-d-XXL_VLDL_TG	Triglycerides in chylomicrons and extremely large VLDL || id:met-d-XXL_VLDL_TG	0.0115886	17	64210580	5.9e-36	NA	-0.13966	C	A	0.030531
92549	rs1077834	met-d-XXL_VLDL_TG	Triglycerides in chylomicrons and extremely large VLDL || id:met-d-XXL_VLDL_TG	0.00482844	15	58723479	1.2e-35	NA	-0.0580903	C	T	0.218654
92550	rs13389219	met-d-XXL_VLDL_TG	Triglycerides in chylomicrons and extremely large VLDL || id:met-d-XXL_VLDL_TG	0.00408097	2	165528876	4.5e-34	NA	-0.0483172	T	C	0.392528
92551	rs1601935	met-d-XXL_VLDL_TG	Triglycerides in chylomicrons and extremely large VLDL || id:met-d-XXL_VLDL_TG	0.00422423	15	58671765	2.5e-26	NA	0.044197	T	G	0.654652
92552	rs139974673	met-d-XXL_VLDL_TG	Triglycerides in chylomicrons and extremely large VLDL || id:met-d-XXL_VLDL_TG	0.0125694	15	44027885	1.2e-21	NA	0.117845	C	T	0.025918
92553	rs56290633	met-d-XXL_VLDL_TG	Triglycerides in chylomicrons and extremely large VLDL || id:met-d-XXL_VLDL_TG	0.00431027	19	45401783	5.7e-21	NA	0.040543	C	T	0.539534
92554	rs7095571	met-d-XXL_VLDL_TG	Triglycerides in chylomicrons and extremely large VLDL || id:met-d-XXL_VLDL_TG	0.00398841	10	65150959	1.4e-20	NA	-0.0359235	G	T	0.474327
92555	rs2943635	met-d-XXL_VLDL_TG	Triglycerides in chylomicrons and extremely large VLDL || id:met-d-XXL_VLDL_TG	0.00427071	2	227077377	9.8e-20	NA	0.0387348	T	C	0.679829
92556	rs72836561	met-d-XXL_VLDL_TG	Triglycerides in chylomicrons and extremely large VLDL || id:met-d-XXL_VLDL_TG	0.0114159	17	41926126	1.1e-19	NA	0.101058	T	C	0.031483
92557	rs4704834	met-d-XXL_VLDL_TG	Triglycerides in chylomicrons and extremely large VLDL || id:met-d-XXL_VLDL_TG	0.00415736	5	156443066	4e-18	NA	0.0341135	G	A	0.644037
92558	rs146534110	met-d-XXL_VLDL_TG	Triglycerides in chylomicrons and extremely large VLDL || id:met-d-XXL_VLDL_TG	0.017222	6	160578069	4e-17	NA	-0.142506	T	G	0.013508
92559	rs56001710	met-d-XXL_VLDL_TG	Triglycerides in chylomicrons and extremely large VLDL || id:met-d-XXL_VLDL_TG	0.00416369	7	25983400	1e-16	NA	-0.0325207	T	A	0.58058
92560	rs114786106	met-d-XXL_VLDL_TG	Triglycerides in chylomicrons and extremely large VLDL || id:met-d-XXL_VLDL_TG	0.0101838	6	32596878	4e-16	NA	0.0813347	G	A	0.041847
92561	rs13115795	met-d-XXL_VLDL_TG	Triglycerides in chylomicrons and extremely large VLDL || id:met-d-XXL_VLDL_TG	0.00419651	4	87825433	3.7e-15	NA	0.0316231	T	C	0.357346
92562	rs752446	met-d-XXL_VLDL_TG	Triglycerides in chylomicrons and extremely large VLDL || id:met-d-XXL_VLDL_TG	0.00411572	8	10649767	4.5e-15	NA	0.0333004	A	G	0.375244
92563	rs895893	met-d-XXL_VLDL_TG	Triglycerides in chylomicrons and extremely large VLDL || id:met-d-XXL_VLDL_TG	0.00471634	3	135955604	9.7e-14	NA	0.0332656	T	C	0.766903
92564	rs1936806	met-d-XXL_VLDL_TG	Triglycerides in chylomicrons and extremely large VLDL || id:met-d-XXL_VLDL_TG	0.00400948	6	127451665	2.8e-13	NA	0.0288221	T	C	0.448447
92565	rs632057	met-d-XXL_VLDL_TG	Triglycerides in chylomicrons and extremely large VLDL || id:met-d-XXL_VLDL_TG	0.00411181	6	139834012	6.2e-13	NA	-0.0294759	G	T	0.627779
92566	rs35678857	met-d-XXL_VLDL_TG	Triglycerides in chylomicrons and extremely large VLDL || id:met-d-XXL_VLDL_TG	0.00417697	13	95222890	2.1e-12	NA	0.0289886	A	C	0.351833
92567	rs79598313	met-d-XXL_VLDL_TG	Triglycerides in chylomicrons and extremely large VLDL || id:met-d-XXL_VLDL_TG	0.0132362	1	27284913	3.4e-12	NA	0.0950511	T	C	0.023202
92568	rs6971365	met-d-XXL_VLDL_TG	Triglycerides in chylomicrons and extremely large VLDL || id:met-d-XXL_VLDL_TG	0.00438187	7	130432481	5.1e-12	NA	0.0285809	C	T	0.292827
92569	rs117857195	met-d-XXL_VLDL_TG	Triglycerides in chylomicrons and extremely large VLDL || id:met-d-XXL_VLDL_TG	0.0139669	6	161080457	1.2e-11	NA	0.0928936	T	G	0.024241
92570	rs8059755	met-d-XXL_VLDL_TG	Triglycerides in chylomicrons and extremely large VLDL || id:met-d-XXL_VLDL_TG	0.0048133	16	15119607	1.5e-11	NA	0.0314276	C	T	0.55864
92571	rs184089815	met-d-XXL_VLDL_TG	Triglycerides in chylomicrons and extremely large VLDL || id:met-d-XXL_VLDL_TG	0.0157895	6	160093887	3.6e-11	NA	-0.102807	A	G	0.01643
92572	rs2925979	met-d-XXL_VLDL_TG	Triglycerides in chylomicrons and extremely large VLDL || id:met-d-XXL_VLDL_TG	0.00434456	16	81534790	6.6e-11	NA	-0.028229	C	T	0.69893
92573	rs3860847	met-d-XXL_VLDL_TG	Triglycerides in chylomicrons and extremely large VLDL || id:met-d-XXL_VLDL_TG	0.00489387	8	126631799	1e-10	NA	0.0306532	A	G	0.212511
92574	rs7140110	met-d-XXL_VLDL_TG	Triglycerides in chylomicrons and extremely large VLDL || id:met-d-XXL_VLDL_TG	0.00435437	13	114544024	1.5e-10	NA	0.0272827	C	T	0.299371
92575	rs13108218	met-d-XXL_VLDL_TG	Triglycerides in chylomicrons and extremely large VLDL || id:met-d-XXL_VLDL_TG	0.00412587	4	3443931	1.9e-10	NA	-0.024916	G	A	0.615355
92576	rs11878597	met-d-XXL_VLDL_TG	Triglycerides in chylomicrons and extremely large VLDL || id:met-d-XXL_VLDL_TG	0.00400176	19	45470298	5.4e-10	NA	0.0238174	C	T	0.450192
92577	rs998584	met-d-XXL_VLDL_TG	Triglycerides in chylomicrons and extremely large VLDL || id:met-d-XXL_VLDL_TG	0.00397965	6	43757896	8.2e-10	NA	0.0244439	A	C	0.482334
92578	rs2497337	met-d-XXL_VLDL_TG	Triglycerides in chylomicrons and extremely large VLDL || id:met-d-XXL_VLDL_TG	0.00400144	10	94540286	1.4e-09	NA	0.0237582	T	C	0.512827
92579	rs2294915	met-d-XXL_VLDL_TG	Triglycerides in chylomicrons and extremely large VLDL || id:met-d-XXL_VLDL_TG	0.00473223	22	44340904	3.7e-09	NA	-0.0270992	T	C	0.231804
92580	rs11067376	met-d-XXL_VLDL_TG	Triglycerides in chylomicrons and extremely large VLDL || id:met-d-XXL_VLDL_TG	0.00415996	12	110027795	4.2e-09	NA	0.0245495	G	A	0.358045
92581	rs4491981	met-d-XXL_VLDL_TG	Triglycerides in chylomicrons and extremely large VLDL || id:met-d-XXL_VLDL_TG	0.0046888	4	171563776	1.3e-08	NA	-0.0253438	A	C	0.241217
92582	rs147858094	met-d-XXL_VLDL_TG	Triglycerides in chylomicrons and extremely large VLDL || id:met-d-XXL_VLDL_TG	0.0178755	6	160400735	1.3e-08	NA	0.0995204	T	C	0.01318
92583	rs3963364	met-d-XXL_VLDL_TG	Triglycerides in chylomicrons and extremely large VLDL || id:met-d-XXL_VLDL_TG	0.00571545	3	12385357	2.1e-08	NA	-0.0328841	A	C	0.165061
92584	rs526748	met-d-XXL_VLDL_TG	Triglycerides in chylomicrons and extremely large VLDL || id:met-d-XXL_VLDL_TG	0.00400629	10	99772373	2.1e-08	NA	0.0222618	T	G	0.554406
92585	rs140312320	met-d-XXL_VLDL_TG	Triglycerides in chylomicrons and extremely large VLDL || id:met-d-XXL_VLDL_TG	0.00797693	10	103992418	2.4e-08	NA	-0.044015	A	G	0.066996
92586	rs4252147	met-d-XXL_VLDL_TG	Triglycerides in chylomicrons and extremely large VLDL || id:met-d-XXL_VLDL_TG	0.0185453	6	161158999	2.5e-08	NA	-0.0950651	A	T	0.011778
92587	rs72555385	met-d-XXL_VLDL_TG	Triglycerides in chylomicrons and extremely large VLDL || id:met-d-XXL_VLDL_TG	0.0092508	7	73123473	2.6e-08	NA	0.0508225	G	A	0.04931
92588	rs74910819	met-d-XXL_VLDL_TG	Triglycerides in chylomicrons and extremely large VLDL || id:met-d-XXL_VLDL_TG	0.0141958	1	149866868	3.4e-08	NA	-0.0765906	G	T	0.029894
92589	rs2302263	met-d-XXL_VLDL_TG	Triglycerides in chylomicrons and extremely large VLDL || id:met-d-XXL_VLDL_TG	0.0070489	11	64021821	3.9e-08	NA	0.0389478	T	C	0.088118
92590	rs10274367	met-d-XXL_VLDL_TG	Triglycerides in chylomicrons and extremely large VLDL || id:met-d-XXL_VLDL_TG	0.00416976	7	1117436	4.8e-08	NA	0.0226491	C	T	0.355116
92591	rs964184	met-c-960	Triglycerides in chylomicrons and largest VLDL particles || id:met-c-960	0.014006	11	116648917	1.77e-27	21538	-0.152903	C	G	0.861745
92592	rs1260326	met-c-960	Triglycerides in chylomicrons and largest VLDL particles || id:met-c-960	0.010205	2	27730940	8.01e-20	21540	-0.093488	C	T	0.6389
92593	rs483082	met-c-960	Triglycerides in chylomicrons and largest VLDL particles || id:met-c-960	0.012085	19	45416178	1.24e-15	21536	0.0972	T	G	0.232665
92594	rs10455872	met-c-960	Triglycerides in chylomicrons and largest VLDL particles || id:met-c-960	0.027872	6	161010118	4.82e-12	19272	-0.193641	G	A	0.040742
92595	rs1168041	met-c-960	Triglycerides in chylomicrons and largest VLDL particles || id:met-c-960	0.011214	1	62960250	7.72e-12	21534	0.077153	C	T	0.722016
92596	rs77729186	met-c-960	Triglycerides in chylomicrons and largest VLDL particles || id:met-c-960	0.016928	8	19826318	9.54e-12	21539	-0.115943	G	A	0.092132
92597	rs13233571	met-c-960	Triglycerides in chylomicrons and largest VLDL particles || id:met-c-960	0.015189	7	72971231	6.4e-10	21537	-0.094367	T	C	0.12297
92598	rs72999033	met-c-960	Triglycerides in chylomicrons and largest VLDL particles || id:met-c-960	0.021012	19	19366632	2.31e-09	21537	-0.126194	T	C	0.059278
92599	rs821840	met-c-960	Triglycerides in chylomicrons and largest VLDL particles || id:met-c-960	0.011642	16	56993886	2.23e-08	21538	-0.065459	G	A	0.263423
92600	rs964184	met-d-HDL_TG	Triglycerides in HDL || id:met-d-HDL_TG	0.00600193	11	116648917	1e-200	NA	-0.21507	C	G	0.867255
92601	rs261290	met-d-HDL_TG	Triglycerides in HDL || id:met-d-HDL_TG	0.00428449	15	58678720	1e-200	NA	-0.184772	C	T	0.654642
92602	rs473224	met-d-HDL_TG	Triglycerides in HDL || id:met-d-HDL_TG	0.00582911	15	58737341	1e-200	NA	-0.182777	G	T	0.853922
92603	rs1065853	met-d-HDL_TG	Triglycerides in HDL || id:met-d-HDL_TG	0.00750969	19	45413233	1e-200	NA	0.260811	T	G	0.080584
92604	rs328	met-d-HDL_TG	Triglycerides in HDL || id:met-d-HDL_TG	0.00675516	8	19819724	9.1e-136	NA	-0.164515	G	C	0.10031
92605	rs1260326	met-d-HDL_TG	Triglycerides in HDL || id:met-d-HDL_TG	0.00416081	2	27730940	2.7e-126	NA	-0.0975038	C	T	0.603982
92606	rs28601761	met-d-HDL_TG	Triglycerides in HDL || id:met-d-HDL_TG	0.00417067	8	126500031	1.2e-99	NA	-0.0867607	G	C	0.420164
92607	rs3812316	met-d-HDL_TG	Triglycerides in HDL || id:met-d-HDL_TG	0.00606535	7	73020337	4.3e-75	NA	-0.10954	G	C	0.129264
92608	rs10162642	met-d-HDL_TG	Triglycerides in HDL || id:met-d-HDL_TG	0.00501771	15	58577163	2.6e-63	NA	-0.0841107	A	G	0.21011
92609	rs116843064	met-d-HDL_TG	Triglycerides in HDL || id:met-d-HDL_TG	0.0146016	19	8429323	7.5e-57	NA	-0.226944	A	G	0.019852
92610	rs10455872	met-d-HDL_TG	Triglycerides in HDL || id:met-d-HDL_TG	0.00754933	6	161010118	1e-42	NA	-0.100978	G	A	0.07899
92611	rs821840	met-d-HDL_TG	Triglycerides in HDL || id:met-d-HDL_TG	0.00435535	16	56993886	3e-41	NA	-0.0568966	G	A	0.324538
92612	rs4665710	met-d-HDL_TG	Triglycerides in HDL || id:met-d-HDL_TG	0.00500846	2	21221035	2.2e-40	NA	0.0652024	C	A	0.79259
92613	rs141469619	met-d-HDL_TG	Triglycerides in HDL || id:met-d-HDL_TG	0.021514	11	116714293	5.5e-34	NA	0.245379	G	A	0.010141
92614	rs77960347	met-d-HDL_TG	Triglycerides in HDL || id:met-d-HDL_TG	0.0178004	18	47109955	4.8e-32	NA	0.202797	G	A	0.013239
92615	rs117733303	met-d-HDL_TG	Triglycerides in HDL || id:met-d-HDL_TG	0.0151078	6	160922870	2.8e-29	NA	-0.169156	G	A	0.0185
92616	rs150844304	met-d-HDL_TG	Triglycerides in HDL || id:met-d-HDL_TG	0.0128583	15	43726625	1.4e-28	NA	0.140519	C	A	0.025676
92617	rs2156552	met-d-HDL_TG	Triglycerides in HDL || id:met-d-HDL_TG	0.00531319	18	47181668	1.4e-28	NA	0.0588015	T	A	0.821808
92618	rs174580	met-d-HDL_TG	Triglycerides in HDL || id:met-d-HDL_TG	0.00425616	11	61606642	2.2e-28	NA	0.046699	G	A	0.351967
92619	rs6073958	met-d-HDL_TG	Triglycerides in HDL || id:met-d-HDL_TG	0.00511354	20	44551855	4.2e-28	NA	0.0534547	C	T	0.198725
92620	rs28383314	met-d-HDL_TG	Triglycerides in HDL || id:met-d-HDL_TG	0.00420135	6	32587213	1e-21	NA	0.0397025	C	T	0.62295
92621	rs1128249	met-d-HDL_TG	Triglycerides in HDL || id:met-d-HDL_TG	0.00417129	2	165528624	4e-20	NA	-0.0377278	T	G	0.391999
92622	rs8107974	met-d-HDL_TG	Triglycerides in HDL || id:met-d-HDL_TG	0.00771594	19	19388500	4.7e-17	NA	-0.0647775	T	A	0.075555
92623	rs4646246	met-d-HDL_TG	Triglycerides in HDL || id:met-d-HDL_TG	0.00526313	8	18248661	6.5e-17	NA	0.0421444	G	A	0.182595
92624	rs56290633	met-d-HDL_TG	Triglycerides in HDL || id:met-d-HDL_TG	0.00440262	19	45401783	2.6e-16	NA	0.0358782	C	T	0.539534
92625	rs2035403	met-d-HDL_TG	Triglycerides in HDL || id:met-d-HDL_TG	0.00415826	4	88018991	4.3e-16	NA	0.0327698	G	A	0.398324
92626	rs12212146	met-d-HDL_TG	Triglycerides in HDL || id:met-d-HDL_TG	0.00797458	6	161125454	8.9e-16	NA	0.0603224	C	T	0.074301
92627	rs2740488	met-d-HDL_TG	Triglycerides in HDL || id:met-d-HDL_TG	0.00462595	9	107661742	1e-15	NA	-0.0371834	C	A	0.265313
92628	rs632057	met-d-HDL_TG	Triglycerides in HDL || id:met-d-HDL_TG	0.00421294	6	139834012	1.1e-14	NA	-0.0327626	G	T	0.627779
92629	rs684773	met-d-HDL_TG	Triglycerides in HDL || id:met-d-HDL_TG	0.00482066	3	135956305	2.1e-14	NA	0.0350577	C	A	0.767067
92630	rs56001710	met-d-HDL_TG	Triglycerides in HDL || id:met-d-HDL_TG	0.00425517	7	25983400	4.3e-14	NA	-0.0306812	T	A	0.58058
92631	rs870526	met-d-HDL_TG	Triglycerides in HDL || id:met-d-HDL_TG	0.00407758	2	20369562	5.3e-14	NA	-0.0294307	T	C	0.521399
92632	rs1736070	met-d-HDL_TG	Triglycerides in HDL || id:met-d-HDL_TG	0.0043728	8	11665805	6.3e-14	NA	-0.0341295	T	C	0.66642
92633	rs72836561	met-d-HDL_TG	Triglycerides in HDL || id:met-d-HDL_TG	0.0116672	17	41926126	9.1e-14	NA	0.0827328	T	C	0.031483
92634	rs7979473	met-d-HDL_TG	Triglycerides in HDL || id:met-d-HDL_TG	0.00421787	12	121420260	2.2e-13	NA	-0.0313563	G	A	0.612997
92635	rs1515098	met-d-HDL_TG	Triglycerides in HDL || id:met-d-HDL_TG	0.00436276	2	227073854	9e-13	NA	0.0312678	T	C	0.680929
92636	rs3860847	met-d-HDL_TG	Triglycerides in HDL || id:met-d-HDL_TG	0.00499935	8	126631799	1e-12	NA	0.0356285	A	G	0.212511
92637	rs13108218	met-d-HDL_TG	Triglycerides in HDL || id:met-d-HDL_TG	0.00421645	4	3443931	2.9e-12	NA	-0.0280213	G	A	0.615355
92638	rs28752924	met-d-HDL_TG	Triglycerides in HDL || id:met-d-HDL_TG	0.00422497	6	31303922	1.5e-11	NA	0.0281103	C	T	0.445527
92639	rs11878597	met-d-HDL_TG	Triglycerides in HDL || id:met-d-HDL_TG	0.00408751	19	45470298	2.8e-11	NA	0.0271481	C	T	0.450192
92640	rs144439590	met-d-HDL_TG	Triglycerides in HDL || id:met-d-HDL_TG	0.0120715	19	45041317	2.3e-10	NA	0.0732392	T	C	0.030791
92641	rs56819515	met-d-HDL_TG	Triglycerides in HDL || id:met-d-HDL_TG	0.00614049	3	170712913	3.5e-10	NA	0.0385368	A	T	0.126976
92642	rs704	met-d-HDL_TG	Triglycerides in HDL || id:met-d-HDL_TG	0.00407102	17	26694861	4e-10	NA	-0.0245459	A	G	0.476025
92643	rs998584	met-d-HDL_TG	Triglycerides in HDL || id:met-d-HDL_TG	0.00407754	6	43757896	5.5e-10	NA	0.02424	A	C	0.482334
92644	rs2035816	met-d-HDL_TG	Triglycerides in HDL || id:met-d-HDL_TG	0.00734674	4	100508556	1.3e-09	NA	-0.0424444	G	A	0.0843
92645	rs12208357	met-d-HDL_TG	Triglycerides in HDL || id:met-d-HDL_TG	0.0080088	6	160543148	1.3e-09	NA	0.0455283	T	C	0.069998
92646	rs2925979	met-d-HDL_TG	Triglycerides in HDL || id:met-d-HDL_TG	0.00443945	16	81534790	4.1e-09	NA	-0.0252063	C	T	0.69893
92647	rs6420185	met-d-HDL_TG	Triglycerides in HDL || id:met-d-HDL_TG	0.00417176	8	144303071	4.3e-09	NA	0.0238562	A	G	0.387822
92648	rs6606725	met-d-HDL_TG	Triglycerides in HDL || id:met-d-HDL_TG	0.00409991	12	109905368	4.8e-09	NA	0.0227114	A	C	0.439733
92649	rs3829125	met-d-HDL_TG	Triglycerides in HDL || id:met-d-HDL_TG	0.00564982	10	5247784	5.1e-09	NA	-0.0319231	G	C	0.154256
92650	rs72555385	met-d-HDL_TG	Triglycerides in HDL || id:met-d-HDL_TG	0.00945407	7	73123473	6.4e-09	NA	0.0541387	G	A	0.04931
92651	rs76895963	met-d-HDL_TG	Triglycerides in HDL || id:met-d-HDL_TG	0.0158469	12	4384844	1.1e-08	NA	-0.0933195	G	T	0.020556
92652	rs11789603	met-d-HDL_TG	Triglycerides in HDL || id:met-d-HDL_TG	0.00655735	9	107647019	1.5e-08	NA	0.0349144	T	C	0.108813
92653	rs6938550	met-d-HDL_TG	Triglycerides in HDL || id:met-d-HDL_TG	0.00727058	6	20462138	1.7e-08	NA	-0.0385132	A	G	0.914148
92654	rs293435	met-d-HDL_TG	Triglycerides in HDL || id:met-d-HDL_TG	0.00451057	4	69588052	2.3e-08	NA	0.0257065	T	C	0.288514
92655	rs4704834	met-d-HDL_TG	Triglycerides in HDL || id:met-d-HDL_TG	0.00424994	5	156443066	2.5e-08	NA	0.0227549	G	A	0.644037
92656	rs2800708	met-d-HDL_TG	Triglycerides in HDL || id:met-d-HDL_TG	0.00409156	6	127437617	3.7e-08	NA	0.0220137	T	C	0.530188
92657	rs12601919	met-d-HDL_TG	Triglycerides in HDL || id:met-d-HDL_TG	0.00522183	17	65825374	4.1e-08	NA	0.0275447	G	A	0.188897
92658	rs141054404	met-d-HDL_TG	Triglycerides in HDL || id:met-d-HDL_TG	0.0241939	4	185210119	4.2e-08	NA	-0.123423	C	T	0.00739
92659	rs863750	met-d-HDL_TG	Triglycerides in HDL || id:met-d-HDL_TG	0.00417372	12	124505444	4.2e-08	NA	0.0220436	T	C	0.606744
92660	rs1198433	met-d-HDL_TG	Triglycerides in HDL || id:met-d-HDL_TG	0.00592729	1	23756695	4.5e-08	NA	0.030483	G	A	0.864409
92661	rs12263369	met-d-HDL_TG	Triglycerides in HDL || id:met-d-HDL_TG	0.00414681	10	94823343	4.5e-08	NA	0.0215607	T	C	0.591595
92662	rs261334	met-c-872	Triglycerides in IDL || id:met-c-872	0.012259	15	58726744	1.09e-56	19271	-0.197359	C	G	0.769329
92663	rs1532085	met-c-872	Triglycerides in IDL || id:met-c-872	0.010478	15	58683366	8.71e-49	19273	-0.156081	G	A	0.594771
92664	rs157594	met-c-872	Triglycerides in IDL || id:met-c-872	0.011722	19	45425175	4.34e-26	19269	0.125692	G	T	0.588298
92665	rs964184	met-c-872	Triglycerides in IDL || id:met-c-872	0.014566	11	116648917	7.59e-24	19271	-0.148855	C	G	0.857677
92666	rs6511720	met-c-872	Triglycerides in IDL || id:met-c-872	0.017333	19	11202306	1.76e-23	19273	-0.175667	T	G	0.099907
92667	rs4075673	met-c-872	Triglycerides in IDL || id:met-c-872	0.010484	2	21150787	5.92e-22	19270	-0.102479	C	T	0.601523
92668	rs72660594	met-c-872	Triglycerides in IDL || id:met-c-872	0.028807	1	55636240	1.5e-20	19268	-0.271711	C	T	0.035214
92669	rs182695896	met-c-872	Triglycerides in IDL || id:met-c-872	0.040852	4	74813227	4.45e-17	19268	0.348324	C	A	0.019221
92670	rs2954029	met-c-872	Triglycerides in IDL || id:met-c-872	0.010289	8	126490972	1.36e-15	19270	-0.08343	T	A	0.48008
92671	rs187607506	met-c-872	Triglycerides in IDL || id:met-c-872	0.013205	1	55491915	5.15e-14	19267	-0.100901	T	C	0.211212
92672	rs247617	met-c-872	Triglycerides in IDL || id:met-c-872	0.011466	16	56990716	4.51e-13	19268	-0.084256	A	C	0.288773
92673	rs144064722	met-c-872	Triglycerides in IDL || id:met-c-872	0.034043	4	73406173	5.03e-13	19266	0.24965	G	A	0.025283
92674	rs1168041	met-c-872	Triglycerides in IDL || id:met-c-872	0.011734	1	62960250	1.96e-12	19267	0.083815	C	T	0.727042
92675	rs113531395	met-c-872	Triglycerides in IDL || id:met-c-872	0.036281	17	4886829	2.44e-11	19268	-0.2459	T	C	0.026105
92676	rs58542926	met-c-872	Triglycerides in IDL || id:met-c-872	0.021067	19	19379549	4.28e-11	19268	-0.141011	T	C	0.063034
92677	rs2044333	met-c-872	Triglycerides in IDL || id:met-c-872	0.01037	15	58646656	1.27e-10	19270	0.067686	A	G	0.490095
92678	rs660240	met-c-872	Triglycerides in IDL || id:met-c-872	0.012481	1	109817838	5.7e-10	19271	0.078525	C	T	0.785302
92679	rs1883711	met-c-872	Triglycerides in IDL || id:met-c-872	0.024724	20	39179822	6.67e-10	19268	0.154938	C	G	0.05671
92680	rs9302635	met-c-872	Triglycerides in IDL || id:met-c-872	0.013469	16	72144174	1.27e-08	19273	-0.077798	C	T	0.174853
92681	rs79225634	met-c-872	Triglycerides in IDL || id:met-c-872	0.01082	5	74619639	1.6e-08	19268	0.062054	T	C	0.353218
92682	rs115849089	met-c-872	Triglycerides in IDL || id:met-c-872	0.017191	8	19912370	2.05e-08	19269	-0.097853	A	G	0.101403
92683	rs11633043	met-c-872	Triglycerides in IDL || id:met-c-872	0.014198	15	58837722	4.38e-08	19267	0.078896	A	G	0.173335
92684	rs964184	met-d-IDL_TG	Triglycerides in IDL || id:met-d-IDL_TG	0.00601512	11	116648917	1e-200	NA	-0.177975	C	G	0.867255
92685	rs261290	met-d-IDL_TG	Triglycerides in IDL || id:met-d-IDL_TG	0.00428563	15	58678720	1e-200	NA	-0.241555	C	T	0.654642
92686	rs633695	met-d-IDL_TG	Triglycerides in IDL || id:met-d-IDL_TG	0.00448709	15	58725839	1e-200	NA	0.184935	G	A	0.29236
92687	rs112875651	met-d-IDL_TG	Triglycerides in IDL || id:met-d-IDL_TG	0.00423343	8	126506694	1.7e-118	NA	-0.0952884	A	G	0.392383
92688	rs1260326	met-d-IDL_TG	Triglycerides in IDL || id:met-d-IDL_TG	0.00416732	2	27730940	5e-116	NA	-0.0937313	C	T	0.603982
92689	rs10096633	met-d-IDL_TG	Triglycerides in IDL || id:met-d-IDL_TG	0.00617908	8	19830921	6.7e-87	NA	-0.119386	T	C	0.123912
92690	rs1168034	met-d-IDL_TG	Triglycerides in IDL || id:met-d-IDL_TG	0.00426363	1	62963914	1e-62	NA	0.0705358	C	G	0.644683
92691	rs4564803	met-d-IDL_TG	Triglycerides in IDL || id:met-d-IDL_TG	0.00484919	2	21205502	3.2e-58	NA	-0.0769878	T	G	0.22815
92692	rs5112	met-d-IDL_TG	Triglycerides in IDL || id:met-d-IDL_TG	0.00438896	19	45430280	1e-56	NA	0.0674749	G	C	0.533746
92693	rs55747707	met-d-IDL_TG	Triglycerides in IDL || id:met-d-IDL_TG	0.00508361	7	73037366	7e-50	NA	-0.075843	A	G	0.203628
92694	rs150844304	met-d-IDL_TG	Triglycerides in IDL || id:met-d-IDL_TG	0.0128617	15	43726625	1e-39	NA	0.165983	C	A	0.025676
92695	rs16939991	met-d-IDL_TG	Triglycerides in IDL || id:met-d-IDL_TG	0.00460601	15	58555798	4.8e-38	NA	-0.0587273	G	C	0.267176
92696	rs116843064	met-d-IDL_TG	Triglycerides in IDL || id:met-d-IDL_TG	0.0146398	19	8429323	2.4e-32	NA	-0.168075	A	G	0.019852
92697	rs483082	met-d-IDL_TG	Triglycerides in IDL || id:met-d-IDL_TG	0.00480749	19	45416178	8.6e-31	NA	0.0532743	T	G	0.236543
92698	rs141469619	met-d-IDL_TG	Triglycerides in IDL || id:met-d-IDL_TG	0.0215613	11	116714293	5.1e-28	NA	0.222452	G	A	0.010141
92699	rs4704834	met-d-IDL_TG	Triglycerides in IDL || id:met-d-IDL_TG	0.00425759	5	156443066	1.4e-27	NA	0.0445543	G	A	0.644037
92700	rs523118	met-d-IDL_TG	Triglycerides in IDL || id:met-d-IDL_TG	0.00483534	3	135965888	1.1e-26	NA	0.0500208	G	T	0.767024
92701	rs8107974	met-d-IDL_TG	Triglycerides in IDL || id:met-d-IDL_TG	0.00773617	19	19388500	2.3e-26	NA	-0.0793015	T	A	0.075555
92702	rs629301	met-d-IDL_TG	Triglycerides in IDL || id:met-d-IDL_TG	0.00490321	1	109818306	4.2e-25	NA	0.0485631	T	G	0.778046
92703	rs186696265	met-d-IDL_TG	Triglycerides in IDL || id:met-d-IDL_TG	0.0172159	6	161111700	2.8e-22	NA	-0.158728	T	C	0.014352
92704	rs9271642	met-d-IDL_TG	Triglycerides in IDL || id:met-d-IDL_TG	0.00415849	6	32592219	1.1e-21	NA	0.0398496	G	A	0.592707
92705	rs146203232	met-d-IDL_TG	Triglycerides in IDL || id:met-d-IDL_TG	0.00780617	6	160521885	3.1e-20	NA	0.0674386	T	C	0.07466
92706	rs6078	met-d-IDL_TG	Triglycerides in IDL || id:met-d-IDL_TG	0.0121626	15	58833993	2.2e-19	NA	0.108314	A	G	0.028854
92707	rs1128249	met-d-IDL_TG	Triglycerides in IDL || id:met-d-IDL_TG	0.00417782	2	165528624	3.6e-18	NA	-0.0353931	T	G	0.391999
92708	rs17242381	met-d-IDL_TG	Triglycerides in IDL || id:met-d-IDL_TG	0.0061682	19	11206729	1.2e-17	NA	-0.0520718	C	T	0.126669
92709	rs144503444	met-d-IDL_TG	Triglycerides in IDL || id:met-d-IDL_TG	0.0153897	8	19773155	4e-17	NA	0.133347	C	T	0.018253
92710	rs1471251	met-d-IDL_TG	Triglycerides in IDL || id:met-d-IDL_TG	0.00418805	4	87976359	2.8e-16	NA	0.033955	T	A	0.397126
92711	rs7979473	met-d-IDL_TG	Triglycerides in IDL || id:met-d-IDL_TG	0.00422637	12	121420260	5.2e-16	NA	-0.0337476	G	A	0.612997
92712	rs60960031	met-d-IDL_TG	Triglycerides in IDL || id:met-d-IDL_TG	0.00416357	2	21530659	1.4e-15	NA	-0.032662	A	G	0.402844
92713	rs261337	met-d-IDL_TG	Triglycerides in IDL || id:met-d-IDL_TG	0.00895465	15	58735449	1e-14	NA	0.0679272	C	T	0.05568
92714	rs739320	met-d-IDL_TG	Triglycerides in IDL || id:met-d-IDL_TG	0.00427368	19	49261368	1.5e-14	NA	-0.0337351	C	T	0.606678
92715	rs821840	met-d-IDL_TG	Triglycerides in IDL || id:met-d-IDL_TG	0.00436383	16	56993886	2.3e-14	NA	-0.0327544	G	A	0.324538
92716	rs632057	met-d-IDL_TG	Triglycerides in IDL || id:met-d-IDL_TG	0.00422124	6	139834012	4.2e-14	NA	-0.0320838	G	T	0.627779
92717	rs1883711	met-d-IDL_TG	Triglycerides in IDL || id:met-d-IDL_TG	0.0119963	20	39179822	5e-14	NA	0.0847395	C	G	0.0312
92718	rs1495741	met-d-IDL_TG	Triglycerides in IDL || id:met-d-IDL_TG	0.00491265	8	18272881	7.4e-14	NA	-0.0354677	A	G	0.779137
92719	rs12701713	met-d-IDL_TG	Triglycerides in IDL || id:met-d-IDL_TG	0.0049565	7	1090505	1.9e-13	NA	-0.0369058	A	G	0.216732
92720	rs7646100	met-d-IDL_TG	Triglycerides in IDL || id:met-d-IDL_TG	0.00618326	3	170692496	6.5e-13	NA	0.0427472	T	C	0.124764
92721	rs75679663	met-d-IDL_TG	Triglycerides in IDL || id:met-d-IDL_TG	0.0223584	17	4667972	1.1e-12	NA	-0.162256	A	C	0.008603
92722	rs7157785	met-d-IDL_TG	Triglycerides in IDL || id:met-d-IDL_TG	0.0055759	14	64235556	3.7e-12	NA	0.0369733	T	G	0.159922
92723	rs10881987	met-d-IDL_TG	Triglycerides in IDL || id:met-d-IDL_TG	0.00409317	10	93641869	4.2e-12	NA	-0.0275197	G	A	0.527443
92724	rs34417180	met-d-IDL_TG	Triglycerides in IDL || id:met-d-IDL_TG	0.00546374	16	72219756	4.6e-12	NA	-0.035658	A	C	0.166849
92725	rs6602911	met-d-IDL_TG	Triglycerides in IDL || id:met-d-IDL_TG	0.00425113	13	114547372	1e-11	NA	0.0284646	T	C	0.360032
92726	rs4810479	met-d-IDL_TG	Triglycerides in IDL || id:met-d-IDL_TG	0.00471647	20	44545048	1.5e-11	NA	-0.0303991	T	C	0.750222
92727	rs1515108	met-d-IDL_TG	Triglycerides in IDL || id:met-d-IDL_TG	0.00422797	2	227123086	6.4e-11	NA	0.0281059	T	C	0.635491
92728	rs10008637	met-d-IDL_TG	Triglycerides in IDL || id:met-d-IDL_TG	0.00409922	4	77414144	1.3e-10	NA	0.024722	C	T	0.461937
92729	rs182050989	met-d-IDL_TG	Triglycerides in IDL || id:met-d-IDL_TG	0.0123553	1	27262545	1.7e-10	NA	0.079348	T	C	0.028141
92730	rs72769438	met-d-IDL_TG	Triglycerides in IDL || id:met-d-IDL_TG	0.00652798	16	1017982	1.8e-10	NA	-0.040205	C	T	0.110155
92731	rs3747207	met-d-IDL_TG	Triglycerides in IDL || id:met-d-IDL_TG	0.00497286	22	44324855	2.7e-10	NA	0.0301823	A	G	0.214999
92732	rs12263369	met-d-IDL_TG	Triglycerides in IDL || id:met-d-IDL_TG	0.00415514	10	94823343	3.8e-10	NA	0.024567	T	C	0.591595
92733	rs2721961	met-d-IDL_TG	Triglycerides in IDL || id:met-d-IDL_TG	0.00454606	8	116657911	1.1e-09	NA	-0.0293727	G	T	0.280826
92734	rs12601919	met-d-IDL_TG	Triglycerides in IDL || id:met-d-IDL_TG	0.00523162	17	65825374	1.1e-09	NA	0.0306177	G	A	0.188897
92735	rs1800978	met-d-IDL_TG	Triglycerides in IDL || id:met-d-IDL_TG	0.00622158	9	107665978	1.9e-09	NA	-0.0370166	G	C	0.123985
92736	rs4817999	met-d-IDL_TG	Triglycerides in IDL || id:met-d-IDL_TG	0.00412373	21	40554355	2.4e-09	NA	0.0247576	A	C	0.565947
92737	rs42125	met-d-IDL_TG	Triglycerides in IDL || id:met-d-IDL_TG	0.0150443	7	72823777	2.8e-09	NA	0.0865049	G	A	0.023006
92738	rs4765127	met-d-IDL_TG	Triglycerides in IDL || id:met-d-IDL_TG	0.00431452	12	124460167	3.6e-09	NA	-0.0232055	T	G	0.334977
92739	rs3860847	met-d-IDL_TG	Triglycerides in IDL || id:met-d-IDL_TG	0.0050115	8	126631799	4.1e-09	NA	0.0299659	A	G	0.212511
92740	rs28752924	met-d-IDL_TG	Triglycerides in IDL || id:met-d-IDL_TG	0.00423328	6	31303922	5.1e-09	NA	0.0289744	C	T	0.445527
92741	rs6715200	met-d-IDL_TG	Triglycerides in IDL || id:met-d-IDL_TG	0.00412624	2	169919751	6.5e-09	NA	0.0234578	T	A	0.449696
92742	rs7826120	met-d-IDL_TG	Triglycerides in IDL || id:met-d-IDL_TG	0.00434143	8	59371725	3.2e-08	NA	-0.024394	C	T	0.666614
92743	rs2279961	met-d-IDL_TG	Triglycerides in IDL || id:met-d-IDL_TG	0.00652409	17	4689313	3.2e-08	NA	-0.0349326	C	G	0.110064
92744	rs73030808	met-d-IDL_TG	Triglycerides in IDL || id:met-d-IDL_TG	0.0058926	6	160255934	4.2e-08	NA	0.0299834	A	G	0.141312
92745	rs6090040	met-d-IDL_TG	Triglycerides in IDL || id:met-d-IDL_TG	0.00410201	20	62692060	4.9e-08	NA	-0.0214428	C	A	0.52
92746	rs473224	met-d-L_HDL_TG	Triglycerides in large HDL || id:met-d-L_HDL_TG	0.00565608	15	58737341	1e-200	NA	-0.277703	G	T	0.853922
92747	rs261290	met-d-L_HDL_TG	Triglycerides in large HDL || id:met-d-L_HDL_TG	0.00415732	15	58678720	1e-200	NA	-0.278782	C	T	0.654642
92748	rs1065853	met-d-L_HDL_TG	Triglycerides in large HDL || id:met-d-L_HDL_TG	0.00731263	19	45413233	1e-200	NA	0.25871	T	G	0.080584
92749	rs964184	met-d-L_HDL_TG	Triglycerides in large HDL || id:met-d-L_HDL_TG	0.00584483	11	116648917	1.2e-150	NA	-0.148333	C	G	0.867255
92750	rs10162642	met-d-L_HDL_TG	Triglycerides in large HDL || id:met-d-L_HDL_TG	0.00486877	15	58577163	2e-149	NA	-0.125085	A	G	0.21011
92751	rs1002687	met-d-L_HDL_TG	Triglycerides in large HDL || id:met-d-L_HDL_TG	0.0041423	1	62963737	2.9e-108	NA	0.0898765	A	G	0.644777
92752	rs77960347	met-d-L_HDL_TG	Triglycerides in large HDL || id:met-d-L_HDL_TG	0.017321	18	47109955	2.2e-59	NA	0.27341	G	A	0.013239
92753	rs2156552	met-d-L_HDL_TG	Triglycerides in large HDL || id:met-d-L_HDL_TG	0.00517008	18	47181668	3.9e-56	NA	0.0795736	T	A	0.821808
92754	rs2740488	met-d-L_HDL_TG	Triglycerides in large HDL || id:met-d-L_HDL_TG	0.00450272	9	107661742	2.3e-54	NA	-0.0681354	C	A	0.265313
92755	rs28601761	met-d-L_HDL_TG	Triglycerides in large HDL || id:met-d-L_HDL_TG	0.00406481	8	126500031	2e-49	NA	-0.0589099	G	C	0.420164
92756	rs7819706	met-d-L_HDL_TG	Triglycerides in large HDL || id:met-d-L_HDL_TG	0.00613412	8	19844415	2.5e-49	NA	-0.0883014	G	A	0.118301
92757	rs1260326	met-d-L_HDL_TG	Triglycerides in large HDL || id:met-d-L_HDL_TG	0.00405302	2	27730940	1.4e-48	NA	-0.0584684	C	T	0.603982
92758	rs11789603	met-d-L_HDL_TG	Triglycerides in large HDL || id:met-d-L_HDL_TG	0.00638267	9	107647019	1.1e-23	NA	0.0621782	T	C	0.108813
92759	rs6065904	met-d-L_HDL_TG	Triglycerides in large HDL || id:met-d-L_HDL_TG	0.00483072	20	44534651	9.6e-23	NA	-0.0479558	A	G	0.214776
92760	rs17699030	met-d-L_HDL_TG	Triglycerides in large HDL || id:met-d-L_HDL_TG	0.0109665	19	11330942	1e-22	NA	-0.110788	G	A	0.033712
92761	rs7979473	met-d-L_HDL_TG	Triglycerides in large HDL || id:met-d-L_HDL_TG	0.00410569	12	121420260	1.4e-22	NA	-0.040222	G	A	0.612997
92762	rs35814008	met-d-L_HDL_TG	Triglycerides in large HDL || id:met-d-L_HDL_TG	0.00582792	7	73055461	3e-22	NA	-0.0550271	C	A	0.134867
92763	rs494606	met-d-L_HDL_TG	Triglycerides in large HDL || id:met-d-L_HDL_TG	0.00904782	11	116714118	8.8e-22	NA	0.0844772	G	T	0.050435
92764	rs11895352	met-d-L_HDL_TG	Triglycerides in large HDL || id:met-d-L_HDL_TG	0.00398017	2	20367135	1.8e-21	NA	-0.0361048	T	C	0.475363
92765	rs12701713	met-d-L_HDL_TG	Triglycerides in large HDL || id:met-d-L_HDL_TG	0.00481509	7	1090505	9e-20	NA	-0.0439128	A	G	0.216732
92766	rs55730499	met-d-L_HDL_TG	Triglycerides in large HDL || id:met-d-L_HDL_TG	0.00733003	6	161005610	1e-19	NA	-0.0639096	T	C	0.079862
92767	rs2066714	met-d-L_HDL_TG	Triglycerides in large HDL || id:met-d-L_HDL_TG	0.00589413	9	107586753	6.2e-19	NA	0.0511768	C	T	0.128934
92768	rs34707604	met-d-L_HDL_TG	Triglycerides in large HDL || id:met-d-L_HDL_TG	0.00478836	4	69491456	8.5e-18	NA	0.0387741	C	T	0.258517
92769	rs3816117	met-d-L_HDL_TG	Triglycerides in large HDL || id:met-d-L_HDL_TG	0.00397159	16	56996158	1.7e-17	NA	0.0348701	C	T	0.488131
92770	rs581080	met-d-L_HDL_TG	Triglycerides in large HDL || id:met-d-L_HDL_TG	0.00516981	9	15305378	3.4e-17	NA	0.0410832	C	G	0.820396
92771	rs34987019	met-d-L_HDL_TG	Triglycerides in large HDL || id:met-d-L_HDL_TG	0.00554647	8	18274443	1.2e-16	NA	0.0431604	C	T	0.150552
92772	rs4803773	met-d-L_HDL_TG	Triglycerides in large HDL || id:met-d-L_HDL_TG	0.00414493	19	45444742	2.3e-16	NA	0.0339477	G	A	0.499486
92773	rs6420185	met-d-L_HDL_TG	Triglycerides in large HDL || id:met-d-L_HDL_TG	0.00406588	8	144303071	7.3e-16	NA	0.0319571	A	G	0.387822
92774	rs918106	met-d-L_HDL_TG	Triglycerides in large HDL || id:met-d-L_HDL_TG	0.00396514	12	109904318	5.5e-15	NA	0.0288793	T	C	0.523249
92775	rs117911817	met-d-L_HDL_TG	Triglycerides in large HDL || id:met-d-L_HDL_TG	0.0147777	15	58854753	9e-15	NA	-0.112494	A	G	0.018196
92776	rs144439590	met-d-L_HDL_TG	Triglycerides in large HDL || id:met-d-L_HDL_TG	0.0117548	19	45041317	9.5e-14	NA	0.0842009	T	C	0.030791
92777	rs2737214	met-d-L_HDL_TG	Triglycerides in large HDL || id:met-d-L_HDL_TG	0.00402495	8	116624987	2.4e-13	NA	0.0292749	G	C	0.558518
92778	rs10773112	met-d-L_HDL_TG	Triglycerides in large HDL || id:met-d-L_HDL_TG	0.00441761	12	125338529	1.3e-12	NA	0.0311434	T	C	0.720433
92779	rs117733303	met-d-L_HDL_TG	Triglycerides in large HDL || id:met-d-L_HDL_TG	0.0147174	6	160922870	2.4e-12	NA	-0.10126	G	A	0.0185
92780	rs3132455	met-d-L_HDL_TG	Triglycerides in large HDL || id:met-d-L_HDL_TG	0.00416504	6	31487954	4.2e-12	NA	-0.0273384	C	G	0.346783
92781	rs4073054	met-d-L_HDL_TG	Triglycerides in large HDL || id:met-d-L_HDL_TG	0.00409156	1	161200487	4.9e-12	NA	-0.0270453	A	C	0.626797
92782	rs148579489	met-d-L_HDL_TG	Triglycerides in large HDL || id:met-d-L_HDL_TG	0.01594	15	59505888	1.2e-11	NA	-0.105861	A	G	0.017505
92783	rs7212349	met-d-L_HDL_TG	Triglycerides in large HDL || id:met-d-L_HDL_TG	0.00399677	17	26733698	1.6e-11	NA	-0.0273581	C	T	0.5542
92784	rs56819515	met-d-L_HDL_TG	Triglycerides in large HDL || id:met-d-L_HDL_TG	0.00597714	3	170712913	4.1e-11	NA	0.0387399	A	T	0.126976
92785	rs117687565	met-d-L_HDL_TG	Triglycerides in large HDL || id:met-d-L_HDL_TG	0.0188607	18	47147524	3.2e-10	NA	0.114672	T	C	0.012015
92786	rs144646355	met-d-L_HDL_TG	Triglycerides in large HDL || id:met-d-L_HDL_TG	0.015034	11	117052107	5.3e-10	NA	-0.0958491	A	G	0.017912
92787	rs2398186	met-d-L_HDL_TG	Triglycerides in large HDL || id:met-d-L_HDL_TG	0.00525334	10	5122570	5.9e-10	NA	0.0301744	C	T	0.821734
92788	rs838133	met-d-L_HDL_TG	Triglycerides in large HDL || id:met-d-L_HDL_TG	0.00410875	19	49259529	6.1e-10	NA	-0.0269096	G	A	0.549918
92789	rs1277930	met-d-L_HDL_TG	Triglycerides in large HDL || id:met-d-L_HDL_TG	0.0047218	1	109822143	1.6e-09	NA	-0.0276231	A	G	0.772519
92790	rs523118	met-d-L_HDL_TG	Triglycerides in large HDL || id:met-d-L_HDL_TG	0.00469784	3	135965888	1.6e-09	NA	0.0263586	G	T	0.767024
92791	rs7118569	met-d-L_HDL_TG	Triglycerides in large HDL || id:met-d-L_HDL_TG	0.00692132	11	75526482	1.8e-09	NA	-0.0411116	G	C	0.090261
92792	rs6847980	met-d-L_HDL_TG	Triglycerides in large HDL || id:met-d-L_HDL_TG	0.00409087	4	88180631	2.6e-09	NA	0.0241785	T	G	0.376343
92793	rs4296389	met-d-L_HDL_TG	Triglycerides in large HDL || id:met-d-L_HDL_TG	0.0045847	2	21142994	4.6e-09	NA	-0.0275654	T	C	0.249901
92794	rs2792703	met-d-L_HDL_TG	Triglycerides in large HDL || id:met-d-L_HDL_TG	0.0044113	10	113931690	4.6e-09	NA	-0.0261883	T	C	0.71916
92795	rs139974673	met-d-L_HDL_TG	Triglycerides in large HDL || id:met-d-L_HDL_TG	0.0124361	15	44027885	7.9e-09	NA	0.0729472	C	T	0.025918
92796	rs2292996	met-d-L_HDL_TG	Triglycerides in large HDL || id:met-d-L_HDL_TG	0.00399785	12	103556972	1.9e-08	NA	-0.0225193	C	T	0.474872
92797	rs1408579	met-d-L_HDL_TG	Triglycerides in large HDL || id:met-d-L_HDL_TG	0.00395599	10	101912194	2.1e-08	NA	0.0214737	T	C	0.494646
92798	rs804267	met-d-L_HDL_TG	Triglycerides in large HDL || id:met-d-L_HDL_TG	0.00427027	8	11629241	3.4e-08	NA	-0.0245465	A	G	0.680893
92799	rs261290	met-d-L_LDL_TG	Triglycerides in large LDL || id:met-d-L_LDL_TG	0.00430122	15	58678720	1e-200	NA	-0.214189	C	T	0.654642
92800	rs633695	met-d-L_LDL_TG	Triglycerides in large LDL || id:met-d-L_LDL_TG	0.00450342	15	58725839	1e-200	NA	0.166639	G	A	0.29236
92801	rs964184	met-d-L_LDL_TG	Triglycerides in large LDL || id:met-d-L_LDL_TG	0.00603077	11	116648917	8.3e-179	NA	-0.16722	C	G	0.867255
92802	rs1260326	met-d-L_LDL_TG	Triglycerides in large LDL || id:met-d-L_LDL_TG	0.00417852	2	27730940	1.5e-128	NA	-0.0992221	C	T	0.603982
92803	rs112875651	met-d-L_LDL_TG	Triglycerides in large LDL || id:met-d-L_LDL_TG	0.00424505	8	126506694	2.8e-119	NA	-0.0960612	A	G	0.392383
92804	rs15285	met-d-L_LDL_TG	Triglycerides in large LDL || id:met-d-L_LDL_TG	0.00452459	8	19824667	1.8e-65	NA	-0.074435	T	C	0.286536
92805	rs34722314	met-d-L_LDL_TG	Triglycerides in large LDL || id:met-d-L_LDL_TG	0.00600673	2	21271707	3.4e-60	NA	-0.0949814	A	T	0.136109
92806	rs429358	met-d-L_LDL_TG	Triglycerides in large LDL || id:met-d-L_LDL_TG	0.00566634	19	45411941	1.1e-57	NA	0.0876849	C	T	0.154825
92807	rs55747707	met-d-L_LDL_TG	Triglycerides in large LDL || id:met-d-L_LDL_TG	0.00509657	7	73037366	1.5e-47	NA	-0.0746406	A	G	0.203628
92808	rs629301	met-d-L_LDL_TG	Triglycerides in large LDL || id:met-d-L_LDL_TG	0.00491607	1	109818306	3e-45	NA	0.0670586	T	G	0.778046
92809	rs6073958	met-d-L_LDL_TG	Triglycerides in large LDL || id:met-d-L_LDL_TG	0.00513703	20	44551855	5e-42	NA	0.0677622	C	T	0.198725
92810	rs1168034	met-d-L_LDL_TG	Triglycerides in large LDL || id:met-d-L_LDL_TG	0.00427482	1	62963914	7.4e-41	NA	0.056892	C	G	0.644683
92811	rs150844304	met-d-L_LDL_TG	Triglycerides in large LDL || id:met-d-L_LDL_TG	0.0129085	15	43726625	2.9e-34	NA	0.152964	C	A	0.025676
92812	rs12151108	met-d-L_LDL_TG	Triglycerides in large LDL || id:met-d-L_LDL_TG	0.00629983	19	11197261	9e-30	NA	-0.0702633	A	G	0.119677
92813	rs16939991	met-d-L_LDL_TG	Triglycerides in large LDL || id:met-d-L_LDL_TG	0.00462277	15	58555798	3.3e-29	NA	-0.0510658	G	C	0.267176
92814	rs8107974	met-d-L_LDL_TG	Triglycerides in large LDL || id:met-d-L_LDL_TG	0.00775647	19	19388500	8.2e-26	NA	-0.0785292	T	A	0.075555
92815	rs4704834	met-d-L_LDL_TG	Triglycerides in large LDL || id:met-d-L_LDL_TG	0.00426843	5	156443066	1.9e-24	NA	0.0421453	G	A	0.644037
92816	rs186696265	met-d-L_LDL_TG	Triglycerides in large LDL || id:met-d-L_LDL_TG	0.0172615	6	161111700	1.1e-23	NA	-0.165916	T	C	0.014352
92817	rs141469619	met-d-L_LDL_TG	Triglycerides in large LDL || id:met-d-L_LDL_TG	0.0216174	11	116714293	2.4e-22	NA	0.198987	G	A	0.010141
92818	rs523118	met-d-L_LDL_TG	Triglycerides in large LDL || id:met-d-L_LDL_TG	0.00484773	3	135965888	9.9e-21	NA	0.0441028	G	T	0.767024
92819	rs9271642	met-d-L_LDL_TG	Triglycerides in large LDL || id:met-d-L_LDL_TG	0.0041695	6	32592219	3.1e-20	NA	0.0384982	G	A	0.592707
92820	rs10864726	met-d-L_LDL_TG	Triglycerides in large LDL || id:met-d-L_LDL_TG	0.00418754	1	230296153	8.6e-20	NA	-0.0369701	T	C	0.605466
92821	rs146203232	met-d-L_LDL_TG	Triglycerides in large LDL || id:met-d-L_LDL_TG	0.00782683	6	160521885	2e-19	NA	0.0669908	T	C	0.07466
92822	rs1128249	met-d-L_LDL_TG	Triglycerides in large LDL || id:met-d-L_LDL_TG	0.00418904	2	165528624	4.9e-17	NA	-0.0345065	T	G	0.391999
92823	rs6078	met-d-L_LDL_TG	Triglycerides in large LDL || id:met-d-L_LDL_TG	0.0122068	15	58833993	2.9e-16	NA	0.0989371	A	G	0.028854
92824	rs139915535	met-d-L_LDL_TG	Triglycerides in large LDL || id:met-d-L_LDL_TG	0.0154272	8	19766233	8.6e-16	NA	0.127436	G	A	0.018003
92825	rs632057	met-d-L_LDL_TG	Triglycerides in large LDL || id:met-d-L_LDL_TG	0.00423241	6	139834012	7.6e-14	NA	-0.0320514	G	T	0.627779
92826	rs75679663	met-d-L_LDL_TG	Triglycerides in large LDL || id:met-d-L_LDL_TG	0.0224155	17	4667972	5.1e-13	NA	-0.166668	A	C	0.008603
92827	rs2740488	met-d-L_LDL_TG	Triglycerides in large LDL || id:met-d-L_LDL_TG	0.00464712	9	107661742	1e-12	NA	-0.0337471	C	A	0.265313
92828	rs2000999	met-d-L_LDL_TG	Triglycerides in large LDL || id:met-d-L_LDL_TG	0.00522623	16	72108093	1.3e-12	NA	0.0357423	A	G	0.188616
92829	rs7157785	met-d-L_LDL_TG	Triglycerides in large LDL || id:met-d-L_LDL_TG	0.00558995	14	64235556	1.7e-12	NA	0.0379579	T	G	0.159922
92830	rs10881987	met-d-L_LDL_TG	Triglycerides in large LDL || id:met-d-L_LDL_TG	0.00410363	10	93641869	2.3e-12	NA	-0.028251	G	A	0.527443
92831	rs550455	met-d-L_LDL_TG	Triglycerides in large LDL || id:met-d-L_LDL_TG	0.00480348	19	49136515	5.4e-12	NA	-0.0338693	C	T	0.240868
92832	rs1471251	met-d-L_LDL_TG	Triglycerides in large LDL || id:met-d-L_LDL_TG	0.00419883	4	87976359	6.1e-12	NA	0.0288572	T	A	0.397126
92833	rs261337	met-d-L_LDL_TG	Triglycerides in large LDL || id:met-d-L_LDL_TG	0.00898722	15	58735449	1.3e-11	NA	0.0602099	C	T	0.05568
92834	rs6129624	met-d-L_LDL_TG	Triglycerides in large LDL || id:met-d-L_LDL_TG	0.0044093	20	39167592	1.6e-11	NA	-0.0284567	A	G	0.335254
92835	rs12701713	met-d-L_LDL_TG	Triglycerides in large LDL || id:met-d-L_LDL_TG	0.00496914	7	1090505	2.2e-11	NA	-0.0337656	A	G	0.216732
92836	rs581080	met-d-L_LDL_TG	Triglycerides in large LDL || id:met-d-L_LDL_TG	0.0053356	9	15305378	2.7e-11	NA	0.0347966	C	G	0.820396
92837	rs182050989	met-d-L_LDL_TG	Triglycerides in large LDL || id:met-d-L_LDL_TG	0.0123877	1	27262545	3.5e-11	NA	0.0826211	T	C	0.028141
92838	rs7979473	met-d-L_LDL_TG	Triglycerides in large LDL || id:met-d-L_LDL_TG	0.00423742	12	121420260	6.5e-11	NA	-0.0274899	G	A	0.612997
92839	rs4646250	met-d-L_LDL_TG	Triglycerides in large LDL || id:met-d-L_LDL_TG	0.00452815	8	18260598	7.7e-11	NA	-0.0287076	A	G	0.715102
92840	rs6602911	met-d-L_LDL_TG	Triglycerides in large LDL || id:met-d-L_LDL_TG	0.00426209	13	114547372	8.2e-11	NA	0.0273636	T	C	0.360032
92841	rs6573778	met-d-L_LDL_TG	Triglycerides in large LDL || id:met-d-L_LDL_TG	0.00411009	14	24872209	1.4e-10	NA	-0.0266508	C	T	0.517346
92842	rs12487589	met-d-L_LDL_TG	Triglycerides in large LDL || id:met-d-L_LDL_TG	0.00619041	3	170718253	2.1e-10	NA	0.0377179	A	G	0.124862
92843	rs1515108	met-d-L_LDL_TG	Triglycerides in large LDL || id:met-d-L_LDL_TG	0.00423933	2	227123086	3.2e-10	NA	0.0275973	T	C	0.635491
92844	rs12263369	met-d-L_LDL_TG	Triglycerides in large LDL || id:met-d-L_LDL_TG	0.00416576	10	94823343	3.5e-10	NA	0.0247181	T	C	0.591595
92845	rs13108218	met-d-L_LDL_TG	Triglycerides in large LDL || id:met-d-L_LDL_TG	0.00423555	4	3443931	7.4e-10	NA	-0.0253568	G	A	0.615355
92846	rs140798831	met-d-L_LDL_TG	Triglycerides in large LDL || id:met-d-L_LDL_TG	0.00431786	2	21149771	9.2e-10	NA	-0.0252135	C	T	0.656802
92847	rs42125	met-d-L_LDL_TG	Triglycerides in large LDL || id:met-d-L_LDL_TG	0.0150827	7	72823777	1.2e-09	NA	0.089397	G	A	0.023006
92848	rs4794057	met-d-L_LDL_TG	Triglycerides in large LDL || id:met-d-L_LDL_TG	0.00411053	17	45786452	1.2e-09	NA	0.0240027	T	C	0.517277
