## Supplementary material for "Exploring the potential risk factors of myopia: A phenome-wide Mendelian randomization association study": Table S1-S16: Table S2.xlsx (part 14 of 15)

### Sheet: Table S2 (continued)
Table S2. 103433 unique IVs for 6481 traits
92849	rs4817999	met-d-L_LDL_TG	Triglycerides in large LDL || id:met-d-L_LDL_TG	0.00413412	21	40554355	1.2e-09	NA	0.0253357	A	C	0.565947
92850	rs12601919	met-d-L_LDL_TG	Triglycerides in large LDL || id:met-d-L_LDL_TG	0.00524499	17	65825374	1.8e-09	NA	0.0305444	G	A	0.188897
92851	rs72769435	met-d-L_LDL_TG	Triglycerides in large LDL || id:met-d-L_LDL_TG	0.00654406	16	1016475	3.9e-09	NA	-0.0375457	G	C	0.110194
92852	rs35757519	met-d-L_LDL_TG	Triglycerides in large LDL || id:met-d-L_LDL_TG	0.00414126	2	169896209	5.8e-09	NA	0.0234889	C	T	0.446752
92853	rs4765127	met-d-L_LDL_TG	Triglycerides in large LDL || id:met-d-L_LDL_TG	0.0043258	12	124460167	9e-09	NA	-0.0233686	T	G	0.334977
92854	rs6905288	met-d-L_LDL_TG	Triglycerides in large LDL || id:met-d-L_LDL_TG	0.00412088	6	43758873	9.5e-09	NA	0.0223129	A	G	0.568549
92855	rs6090040	met-d-L_LDL_TG	Triglycerides in large LDL || id:met-d-L_LDL_TG	0.00411235	20	62692060	1e-08	NA	-0.0227578	C	A	0.52
92856	rs76895963	met-d-L_LDL_TG	Triglycerides in large LDL || id:met-d-L_LDL_TG	0.0159203	12	4384844	1.2e-08	NA	-0.0943241	G	T	0.020556
92857	rs10008637	met-d-L_LDL_TG	Triglycerides in large LDL || id:met-d-L_LDL_TG	0.00410977	4	77414144	1.3e-08	NA	0.0219332	C	T	0.461937
92858	rs8192870	met-d-L_LDL_TG	Triglycerides in large LDL || id:met-d-L_LDL_TG	0.00431983	8	59412066	2e-08	NA	-0.0248834	G	T	0.657839
92859	rs3860846	met-d-L_LDL_TG	Triglycerides in large LDL || id:met-d-L_LDL_TG	0.00462735	8	126631687	2.6e-08	NA	0.0256862	T	C	0.275973
92860	rs6129762	met-d-L_LDL_TG	Triglycerides in large LDL || id:met-d-L_LDL_TG	0.00408817	20	39763155	3.3e-08	NA	0.0231678	C	G	0.4766
92861	rs117488242	met-d-L_LDL_TG	Triglycerides in large LDL || id:met-d-L_LDL_TG	0.00634126	10	5261832	3.6e-08	NA	-0.0329357	G	A	0.131665
92862	rs641154	met-d-L_LDL_TG	Triglycerides in large LDL || id:met-d-L_LDL_TG	0.00409508	1	234864214	3.7e-08	NA	0.0218263	T	C	0.493356
92863	rs115744932	met-d-L_LDL_TG	Triglycerides in large LDL || id:met-d-L_LDL_TG	0.00815688	1	110941510	4.6e-08	NA	-0.0438662	T	C	0.06722
92864	rs964184	met-c-892	Triglycerides in large VLDL || id:met-c-892	0.014077	11	116648917	6.99e-48	21237	-0.206307	C	G	0.861799
92865	rs1260326	met-c-892	Triglycerides in large VLDL || id:met-c-892	0.010278	2	27730940	9.83e-20	21239	-0.094208	C	T	0.639169
92866	rs34346326	met-c-892	Triglycerides in large VLDL || id:met-c-892	0.013161	7	73016181	9.42e-17	21233	-0.110301	C	T	0.172887
92867	rs438811	met-c-892	Triglycerides in large VLDL || id:met-c-892	0.012171	19	45416741	2.92e-13	21235	0.089567	T	C	0.233751
92868	rs4350231	met-c-892	Triglycerides in large VLDL || id:met-c-892	0.010743	1	62922660	5.45e-11	21232	-0.071041	A	G	0.301343
92869	rs72999033	met-c-892	Triglycerides in large VLDL || id:met-c-892	0.021144	19	19366632	4.64e-10	21236	-0.132846	T	C	0.059372
92870	rs10455872	met-c-892	Triglycerides in large VLDL || id:met-c-892	0.028081	6	161010118	5.39e-09	18959	-0.165212	G	A	0.040796
92871	rs9472125	met-c-892	Triglycerides in large VLDL || id:met-c-892	0.016262	6	43756169	3.08e-08	18954	-0.09079	T	C	0.166066
92872	rs964184	met-d-L_VLDL_TG	Triglycerides in large VLDL || id:met-d-L_VLDL_TG	0.00585665	11	116648917	1e-200	NA	-0.201844	C	G	0.867255
92873	rs328	met-d-L_VLDL_TG	Triglycerides in large VLDL || id:met-d-L_VLDL_TG	0.00659103	8	19819724	1.1e-171	NA	-0.182417	G	C	0.10031
92874	rs10455872	met-d-L_VLDL_TG	Triglycerides in large VLDL || id:met-d-L_VLDL_TG	0.00735585	6	161010118	3.4e-143	NA	-0.186016	G	A	0.07899
92875	rs1260326	met-d-L_VLDL_TG	Triglycerides in large VLDL || id:met-d-L_VLDL_TG	0.00405848	2	27730940	2e-113	NA	-0.0898671	C	T	0.603982
92876	rs117733303	met-d-L_VLDL_TG	Triglycerides in large VLDL || id:met-d-L_VLDL_TG	0.0147206	6	160922870	1.3e-100	NA	-0.312031	G	A	0.0185
92877	rs676210	met-d-L_VLDL_TG	Triglycerides in large VLDL || id:met-d-L_VLDL_TG	0.00489638	2	21231524	1.8e-87	NA	-0.095713	A	G	0.205765
92878	rs3812316	met-d-L_VLDL_TG	Triglycerides in large VLDL || id:met-d-L_VLDL_TG	0.00591716	7	73020337	1.4e-86	NA	-0.11761	G	C	0.129264
92879	rs28601761	met-d-L_VLDL_TG	Triglycerides in large VLDL || id:met-d-L_VLDL_TG	0.00406934	8	126500031	1.9e-77	NA	-0.0740724	G	C	0.420164
92880	rs5112	met-d-L_VLDL_TG	Triglycerides in large VLDL || id:met-d-L_VLDL_TG	0.00427371	19	45430280	1.5e-76	NA	0.0775524	G	C	0.533746
92881	rs58542926	met-d-L_VLDL_TG	Triglycerides in large VLDL || id:met-d-L_VLDL_TG	0.00757771	19	19379549	3.1e-60	NA	-0.122848	T	C	0.074402
92882	rs116843064	met-d-L_VLDL_TG	Triglycerides in large VLDL || id:met-d-L_VLDL_TG	0.0142554	19	8429323	3.9e-51	NA	-0.214116	A	G	0.019852
92883	rs1077834	met-d-L_VLDL_TG	Triglycerides in large VLDL || id:met-d-L_VLDL_TG	0.00481473	15	58723479	6.1e-43	NA	-0.0635899	C	T	0.218654
92884	rs144018203	met-d-L_VLDL_TG	Triglycerides in large VLDL || id:met-d-L_VLDL_TG	0.0201148	11	116916060	2.1e-40	NA	0.257731	C	G	0.010654
92885	rs1601935	met-d-L_VLDL_TG	Triglycerides in large VLDL || id:met-d-L_VLDL_TG	0.00421224	15	58671765	2e-33	NA	0.0501628	T	G	0.654652
92886	rs13389219	met-d-L_VLDL_TG	Triglycerides in large VLDL || id:met-d-L_VLDL_TG	0.0040675	2	165528876	2.4e-33	NA	-0.0474012	T	C	0.392528
92887	rs72836561	met-d-L_VLDL_TG	Triglycerides in large VLDL || id:met-d-L_VLDL_TG	0.0113828	17	41926126	1.2e-29	NA	0.127167	T	C	0.031483
92888	rs11122450	met-d-L_VLDL_TG	Triglycerides in large VLDL || id:met-d-L_VLDL_TG	0.00407577	1	230301811	4.3e-26	NA	-0.0417776	G	T	0.611466
92889	rs1801689	met-d-L_VLDL_TG	Triglycerides in large VLDL || id:met-d-L_VLDL_TG	0.0115549	17	64210580	1.5e-25	NA	-0.116647	C	A	0.030531
92890	rs150844304	met-d-L_VLDL_TG	Triglycerides in large VLDL || id:met-d-L_VLDL_TG	0.0125746	15	43726625	1.2e-22	NA	0.119828	C	A	0.025676
92891	rs3129755	met-d-L_VLDL_TG	Triglycerides in large VLDL || id:met-d-L_VLDL_TG	0.00404649	6	32583057	8.9e-22	NA	0.0384937	G	A	0.565314
92892	rs10761716	met-d-L_VLDL_TG	Triglycerides in large VLDL || id:met-d-L_VLDL_TG	0.00400534	10	64882300	1.8e-21	NA	-0.0375112	G	C	0.441499
92893	rs73596816	met-d-L_VLDL_TG	Triglycerides in large VLDL || id:met-d-L_VLDL_TG	0.011048	6	161017363	2.9e-21	NA	-0.106019	A	G	0.033595
92894	rs174553	met-d-L_VLDL_TG	Triglycerides in large VLDL || id:met-d-L_VLDL_TG	0.00417746	11	61575158	3.7e-20	NA	0.0376905	G	A	0.342553
92895	rs13423088	met-d-L_VLDL_TG	Triglycerides in large VLDL || id:met-d-L_VLDL_TG	0.00427039	2	227026864	4.9e-20	NA	-0.0391621	A	T	0.317021
92896	rs13108218	met-d-L_VLDL_TG	Triglycerides in large VLDL || id:met-d-L_VLDL_TG	0.00411395	4	3443931	9.5e-20	NA	-0.0363741	G	A	0.615355
92897	rs2186037	met-d-L_VLDL_TG	Triglycerides in large VLDL || id:met-d-L_VLDL_TG	0.00398169	6	127455029	1.4e-18	NA	0.0338064	G	A	0.51879
92898	rs4704834	met-d-L_VLDL_TG	Triglycerides in large VLDL || id:met-d-L_VLDL_TG	0.00414588	5	156443066	5.7e-18	NA	0.0343836	G	A	0.644037
92899	rs13265201	met-d-L_VLDL_TG	Triglycerides in large VLDL || id:met-d-L_VLDL_TG	0.00410109	8	11493678	2.9e-17	NA	0.0345181	G	C	0.396268
92900	rs998584	met-d-L_VLDL_TG	Triglycerides in large VLDL || id:met-d-L_VLDL_TG	0.00397303	6	43757896	2.2e-16	NA	0.0327356	A	C	0.482334
92901	rs632057	met-d-L_VLDL_TG	Triglycerides in large VLDL || id:met-d-L_VLDL_TG	0.00410497	6	139834012	3e-16	NA	-0.0337233	G	T	0.627779
92902	rs11976955	met-d-L_VLDL_TG	Triglycerides in large VLDL || id:met-d-L_VLDL_TG	0.00428919	7	130433594	2.8e-15	NA	0.0337236	G	C	0.314213
92903	rs79598313	met-d-L_VLDL_TG	Triglycerides in large VLDL || id:met-d-L_VLDL_TG	0.0131938	1	27284913	4.7e-15	NA	0.10485	T	C	0.023202
92904	rs6073972	met-d-L_VLDL_TG	Triglycerides in large VLDL || id:met-d-L_VLDL_TG	0.0051162	20	44590298	2.5e-14	NA	0.0375562	G	C	0.186127
92905	rs2925979	met-d-L_VLDL_TG	Triglycerides in large VLDL || id:met-d-L_VLDL_TG	0.00433224	16	81534790	3.1e-14	NA	-0.0322442	C	T	0.69893
92906	rs7133378	met-d-L_VLDL_TG	Triglycerides in large VLDL || id:met-d-L_VLDL_TG	0.0042618	12	124409502	7.2e-14	NA	-0.0309076	A	G	0.319792
92907	rs157592	met-d-L_VLDL_TG	Triglycerides in large VLDL || id:met-d-L_VLDL_TG	0.00524333	19	45424514	1.3e-13	NA	0.038619	C	A	0.185289
92908	rs72555385	met-d-L_VLDL_TG	Triglycerides in large VLDL || id:met-d-L_VLDL_TG	0.00922308	7	73123473	4.6e-13	NA	0.0673439	G	A	0.04931
92909	rs187429064	met-d-L_VLDL_TG	Triglycerides in large VLDL || id:met-d-L_VLDL_TG	0.0181288	19	19380513	4.1e-12	NA	-0.123392	G	A	0.013452
92910	rs56001710	met-d-L_VLDL_TG	Triglycerides in large VLDL || id:met-d-L_VLDL_TG	0.00415121	7	25983400	4.5e-12	NA	-0.0277357	T	A	0.58058
92911	rs1471251	met-d-L_VLDL_TG	Triglycerides in large VLDL || id:met-d-L_VLDL_TG	0.00407829	4	87976359	6.5e-12	NA	0.0267584	T	A	0.397126
92912	rs835273	met-d-L_VLDL_TG	Triglycerides in large VLDL || id:met-d-L_VLDL_TG	0.00409202	10	94796504	2.2e-11	NA	-0.0250041	T	A	0.384862
92913	rs3860847	met-d-L_VLDL_TG	Triglycerides in large VLDL || id:met-d-L_VLDL_TG	0.00487789	8	126631799	3.2e-11	NA	0.0311284	A	G	0.212511
92914	rs71536559	met-d-L_VLDL_TG	Triglycerides in large VLDL || id:met-d-L_VLDL_TG	0.00971058	6	32529147	3.6e-11	NA	0.0620365	T	G	0.052979
92915	rs9845460	met-d-L_VLDL_TG	Triglycerides in large VLDL || id:met-d-L_VLDL_TG	0.00487626	3	136587117	8.5e-11	NA	0.0301412	G	A	0.788582
92916	rs7140110	met-d-L_VLDL_TG	Triglycerides in large VLDL || id:met-d-L_VLDL_TG	0.00434228	13	114544024	2.8e-10	NA	0.0263994	C	T	0.299371
92917	rs2081687	met-d-L_VLDL_TG	Triglycerides in large VLDL || id:met-d-L_VLDL_TG	0.00420578	8	59388565	8e-10	NA	-0.0253008	C	T	0.663094
92918	rs34682685	met-d-L_VLDL_TG	Triglycerides in large VLDL || id:met-d-L_VLDL_TG	0.00656057	16	72096227	1.9e-09	NA	0.0387286	A	G	0.103445
92919	rs9910747	met-d-L_VLDL_TG	Triglycerides in large VLDL || id:met-d-L_VLDL_TG	0.00823388	17	17433959	2.1e-09	NA	0.0500022	C	A	0.062207
92920	rs9968117	met-d-L_VLDL_TG	Triglycerides in large VLDL || id:met-d-L_VLDL_TG	0.00609184	3	52838654	2.6e-09	NA	-0.0379046	T	C	0.120934
92921	rs599839	met-d-L_VLDL_TG	Triglycerides in large VLDL || id:met-d-L_VLDL_TG	0.0047265	1	109822166	3.8e-09	NA	0.026388	A	G	0.772085
92922	rs59296513	met-d-L_VLDL_TG	Triglycerides in large VLDL || id:met-d-L_VLDL_TG	0.00427929	8	22882293	4e-09	NA	-0.025393	A	G	0.320421
92923	rs4976033	met-d-L_VLDL_TG	Triglycerides in large VLDL || id:met-d-L_VLDL_TG	0.00411204	5	67714246	4.8e-09	NA	0.0226734	G	A	0.40197
92924	rs1823949	met-d-L_VLDL_TG	Triglycerides in large VLDL || id:met-d-L_VLDL_TG	0.00421826	4	15099148	7.4e-09	NA	0.023839	C	T	0.663511
92925	rs4491981	met-d-L_VLDL_TG	Triglycerides in large VLDL || id:met-d-L_VLDL_TG	0.00467525	4	171563776	7.6e-09	NA	-0.0262901	A	C	0.241217
92926	rs4760254	met-d-L_VLDL_TG	Triglycerides in large VLDL || id:met-d-L_VLDL_TG	0.00464595	12	57766392	9.3e-09	NA	-0.0262178	C	G	0.239057
92927	rs60960031	met-d-L_VLDL_TG	Triglycerides in large VLDL || id:met-d-L_VLDL_TG	0.00405483	2	21530659	1.1e-08	NA	-0.0231339	A	G	0.402844
92928	rs56017239	met-d-L_VLDL_TG	Triglycerides in large VLDL || id:met-d-L_VLDL_TG	0.0107652	17	40989002	1.3e-08	NA	0.0585475	G	A	0.036381
92929	rs150960004	met-d-L_VLDL_TG	Triglycerides in large VLDL || id:met-d-L_VLDL_TG	0.0136359	6	160877300	1.5e-08	NA	0.0766975	T	C	0.022101
92930	rs12294913	met-d-L_VLDL_TG	Triglycerides in large VLDL || id:met-d-L_VLDL_TG	0.00950077	11	64004643	1.8e-08	NA	0.0513837	G	C	0.049059
92931	rs76895963	met-d-L_VLDL_TG	Triglycerides in large VLDL || id:met-d-L_VLDL_TG	0.0154601	12	4384844	2e-08	NA	-0.0855837	G	T	0.020556
92932	rs79287178	met-d-L_VLDL_TG	Triglycerides in large VLDL || id:met-d-L_VLDL_TG	0.0120524	3	172294500	2.2e-08	NA	0.0658883	A	G	0.0311
92933	rs11903847	met-d-L_VLDL_TG	Triglycerides in large VLDL || id:met-d-L_VLDL_TG	0.0042815	2	25592918	2.8e-08	NA	-0.0238315	C	T	0.665068
92934	rs138345261	met-d-L_VLDL_TG	Triglycerides in large VLDL || id:met-d-L_VLDL_TG	0.0132859	6	73708234	2.8e-08	NA	0.0724642	A	G	0.02398
92935	rs111909590	met-d-L_VLDL_TG	Triglycerides in large VLDL || id:met-d-L_VLDL_TG	0.00978925	6	160545046	2.8e-08	NA	0.05202	T	C	0.043581
92936	rs37538	met-d-L_VLDL_TG	Triglycerides in large VLDL || id:met-d-L_VLDL_TG	0.00408239	5	57610069	3e-08	NA	-0.021343	C	G	0.602796
92937	rs883863	met-d-L_VLDL_TG	Triglycerides in large VLDL || id:met-d-L_VLDL_TG	0.00433772	11	116389017	3.3e-08	NA	0.024423	A	G	0.308022
92938	rs7205804	met-d-L_VLDL_TG	Triglycerides in large VLDL || id:met-d-L_VLDL_TG	0.00401177	16	57004889	4.8e-08	NA	-0.0216671	A	G	0.44038
92939	rs964184	met-d-LDL_TG	Triglycerides in LDL || id:met-d-LDL_TG	0.00601929	11	116648917	1e-200	NA	-0.183688	C	G	0.867255
92940	rs261290	met-d-LDL_TG	Triglycerides in LDL || id:met-d-LDL_TG	0.00429654	15	58678720	1e-200	NA	-0.187013	C	T	0.654642
92941	rs633695	met-d-LDL_TG	Triglycerides in LDL || id:met-d-LDL_TG	0.00449852	15	58725839	1e-200	NA	0.146333	G	A	0.29236
92942	rs1260326	met-d-LDL_TG	Triglycerides in LDL || id:met-d-LDL_TG	0.00417054	2	27730940	4.9e-141	NA	-0.103714	C	T	0.603982
92943	rs112875651	met-d-LDL_TG	Triglycerides in LDL || id:met-d-LDL_TG	0.00423637	8	126506694	6.9e-121	NA	-0.0966922	A	G	0.392383
92944	rs10096633	met-d-LDL_TG	Triglycerides in LDL || id:met-d-LDL_TG	0.00618337	8	19830921	1.6e-82	NA	-0.116894	T	C	0.123912
92945	rs34060476	met-d-LDL_TG	Triglycerides in LDL || id:met-d-LDL_TG	0.00598671	7	73037956	1.4e-59	NA	-0.0987912	G	A	0.134803
92946	rs429358	met-d-LDL_TG	Triglycerides in LDL || id:met-d-LDL_TG	0.00565592	19	45411941	8.5e-57	NA	0.0872417	C	T	0.154825
92947	rs1168034	met-d-LDL_TG	Triglycerides in LDL || id:met-d-LDL_TG	0.00426647	1	62963914	5.5e-48	NA	0.0614945	C	G	0.644683
92948	rs34722314	met-d-LDL_TG	Triglycerides in LDL || id:met-d-LDL_TG	0.00599527	2	21271707	6.2e-48	NA	-0.0840114	A	T	0.136109
92949	rs6073958	met-d-LDL_TG	Triglycerides in LDL || id:met-d-LDL_TG	0.00512779	20	44551855	7.9e-41	NA	0.0666876	C	T	0.198725
92950	rs186696265	met-d-LDL_TG	Triglycerides in LDL || id:met-d-LDL_TG	0.0172257	6	161111700	1.9e-40	NA	-0.221239	T	C	0.014352
92951	rs629301	met-d-LDL_TG	Triglycerides in LDL || id:met-d-LDL_TG	0.00490647	1	109818306	7.3e-40	NA	0.0626311	T	G	0.778046
92952	rs150844304	met-d-LDL_TG	Triglycerides in LDL || id:met-d-LDL_TG	0.0128945	15	43726625	1.8e-35	NA	0.155361	C	A	0.025676
92953	rs8107974	met-d-LDL_TG	Triglycerides in LDL || id:met-d-LDL_TG	0.00774221	19	19388500	2.1e-28	NA	-0.0828401	T	A	0.075555
92954	rs116843064	met-d-LDL_TG	Triglycerides in LDL || id:met-d-LDL_TG	0.0146513	19	8429323	1.5e-27	NA	-0.157294	A	G	0.019852
92955	rs141469619	met-d-LDL_TG	Triglycerides in LDL || id:met-d-LDL_TG	0.0215762	11	116714293	3.4e-27	NA	0.22139	G	A	0.010141
92956	rs4704834	met-d-LDL_TG	Triglycerides in LDL || id:met-d-LDL_TG	0.00426055	5	156443066	2.2e-26	NA	0.0438284	G	A	0.644037
92957	rs10864726	met-d-LDL_TG	Triglycerides in LDL || id:met-d-LDL_TG	0.00417937	1	230296153	2.5e-24	NA	-0.0412969	T	C	0.605466
92958	rs16939991	met-d-LDL_TG	Triglycerides in LDL || id:met-d-LDL_TG	0.00461774	15	58555798	6.3e-23	NA	-0.0447592	G	C	0.267176
92959	rs9271573	met-d-LDL_TG	Triglycerides in LDL || id:met-d-LDL_TG	0.00415519	6	32590501	7.1e-22	NA	0.0400878	C	A	0.593649
92960	rs523118	met-d-LDL_TG	Triglycerides in LDL || id:met-d-LDL_TG	0.00483922	3	135965888	2.8e-20	NA	0.0433848	G	T	0.767024
92961	rs1128249	met-d-LDL_TG	Triglycerides in LDL || id:met-d-LDL_TG	0.00418105	2	165528624	4.8e-20	NA	-0.0375744	T	G	0.391999
92962	rs146203232	met-d-LDL_TG	Triglycerides in LDL || id:met-d-LDL_TG	0.00781059	6	160521885	5e-19	NA	0.06607	T	C	0.07466
92963	rs144503444	met-d-LDL_TG	Triglycerides in LDL || id:met-d-LDL_TG	0.0154004	8	19773155	1.2e-18	NA	0.140082	C	T	0.018253
92964	rs17242381	met-d-LDL_TG	Triglycerides in LDL || id:met-d-LDL_TG	0.00617302	19	11206729	6.3e-18	NA	-0.0530913	C	T	0.126669
92965	rs632057	met-d-LDL_TG	Triglycerides in LDL || id:met-d-LDL_TG	0.00422363	6	139834012	2.9e-15	NA	-0.0338065	G	T	0.627779
92966	rs2740488	met-d-LDL_TG	Triglycerides in LDL || id:met-d-LDL_TG	0.00463853	9	107661742	4.3e-14	NA	-0.0356725	C	A	0.265313
92967	rs1495741	met-d-LDL_TG	Triglycerides in LDL || id:met-d-LDL_TG	0.00491607	8	18272881	2e-13	NA	-0.0348924	A	G	0.779137
92968	rs2000999	met-d-LDL_TG	Triglycerides in LDL || id:met-d-LDL_TG	0.00521696	16	72108093	2.7e-13	NA	0.0368003	A	G	0.188616
92969	rs13108218	met-d-LDL_TG	Triglycerides in LDL || id:met-d-LDL_TG	0.00422772	4	3443931	8.7e-13	NA	-0.029365	G	A	0.615355
92970	rs174544	met-d-LDL_TG	Triglycerides in LDL || id:met-d-LDL_TG	0.00442101	11	61567753	9.7e-13	NA	0.0316467	A	C	0.30588
92971	rs182050989	met-d-LDL_TG	Triglycerides in LDL || id:met-d-LDL_TG	0.0123635	1	27262545	1.2e-12	NA	0.0894453	T	C	0.028141
92972	rs1471251	met-d-LDL_TG	Triglycerides in LDL || id:met-d-LDL_TG	0.00419107	4	87976359	1.6e-12	NA	0.0293862	T	A	0.397126
92973	rs2943652	met-d-LDL_TG	Triglycerides in LDL || id:met-d-LDL_TG	0.00425577	2	227108446	1.9e-12	NA	0.0308551	T	C	0.644808
92974	rs75679663	met-d-LDL_TG	Triglycerides in LDL || id:met-d-LDL_TG	0.0223753	17	4667972	2.5e-12	NA	-0.159816	A	C	0.008603
92975	rs6078	met-d-LDL_TG	Triglycerides in LDL || id:met-d-LDL_TG	0.0121936	15	58833993	2.7e-12	NA	0.0843743	A	G	0.028854
92976	rs7157785	met-d-LDL_TG	Triglycerides in LDL || id:met-d-LDL_TG	0.00557989	14	64235556	3.1e-12	NA	0.0372884	T	G	0.159922
92977	rs72555385	met-d-LDL_TG	Triglycerides in LDL || id:met-d-LDL_TG	0.00948119	7	73123473	5.3e-12	NA	0.0647708	G	A	0.04931
92978	rs550455	met-d-LDL_TG	Triglycerides in LDL || id:met-d-LDL_TG	0.00479465	19	49136515	7.7e-12	NA	-0.0334096	C	T	0.240868
92979	rs140798831	met-d-LDL_TG	Triglycerides in LDL || id:met-d-LDL_TG	0.00430962	2	21149771	1.9e-11	NA	-0.0277524	C	T	0.656802
92980	rs10881987	met-d-LDL_TG	Triglycerides in LDL || id:met-d-LDL_TG	0.00409612	10	93641869	2e-11	NA	-0.0270995	G	A	0.527443
92981	rs6602911	met-d-LDL_TG	Triglycerides in LDL || id:met-d-LDL_TG	0.00425441	13	114547372	2e-11	NA	0.0282946	T	C	0.360032
92982	rs6129624	met-d-LDL_TG	Triglycerides in LDL || id:met-d-LDL_TG	0.00440137	20	39167592	2.4e-11	NA	-0.0280554	A	G	0.335254
92983	rs581080	met-d-LDL_TG	Triglycerides in LDL || id:met-d-LDL_TG	0.00532574	9	15305378	9.6e-11	NA	0.0339734	C	G	0.820396
92984	rs12263369	met-d-LDL_TG	Triglycerides in LDL || id:met-d-LDL_TG	0.00415813	10	94823343	1.5e-10	NA	0.0250604	T	C	0.591595
92985	rs6905288	met-d-LDL_TG	Triglycerides in LDL || id:met-d-LDL_TG	0.00411233	6	43758873	3.8e-10	NA	0.0246634	A	G	0.568549
92986	rs12601919	met-d-LDL_TG	Triglycerides in LDL || id:met-d-LDL_TG	0.00523558	17	65825374	6.5e-10	NA	0.0315313	G	A	0.188897
92987	rs6573778	met-d-LDL_TG	Triglycerides in LDL || id:met-d-LDL_TG	0.00410269	14	24872209	9.2e-10	NA	-0.0251457	C	T	0.517346
92988	rs11925442	met-d-LDL_TG	Triglycerides in LDL || id:met-d-LDL_TG	0.00622292	3	170687273	1.1e-09	NA	0.0362379	C	T	0.123641
92989	rs4817999	met-d-LDL_TG	Triglycerides in LDL || id:met-d-LDL_TG	0.00412679	21	40554355	1.3e-09	NA	0.024913	A	C	0.565947
92990	rs7978610	met-d-LDL_TG	Triglycerides in LDL || id:met-d-LDL_TG	0.00432391	12	124468572	1.6e-09	NA	-0.0248735	C	G	0.334677
92991	rs1052248	met-d-LDL_TG	Triglycerides in LDL || id:met-d-LDL_TG	0.0046702	6	31556581	1.7e-09	NA	0.030815	A	T	0.257925
92992	rs8192870	met-d-LDL_TG	Triglycerides in LDL || id:met-d-LDL_TG	0.00431099	8	59412066	3.2e-09	NA	-0.026274	G	T	0.657839
92993	rs3860846	met-d-LDL_TG	Triglycerides in LDL || id:met-d-LDL_TG	0.00461788	8	126631687	4.1e-09	NA	0.0270715	T	C	0.275973
92994	rs76895963	met-d-LDL_TG	Triglycerides in LDL || id:met-d-LDL_TG	0.0158908	12	4384844	4.2e-09	NA	-0.0966114	G	T	0.020556
92995	rs261337	met-d-LDL_TG	Triglycerides in LDL || id:met-d-LDL_TG	0.00897744	15	58735449	4.2e-09	NA	0.0522909	C	T	0.05568
92996	rs6090040	met-d-LDL_TG	Triglycerides in LDL || id:met-d-LDL_TG	0.00410496	20	62692060	1.2e-08	NA	-0.0228297	C	A	0.52
92997	rs4794057	met-d-LDL_TG	Triglycerides in LDL || id:met-d-LDL_TG	0.00410316	17	45786452	1.3e-08	NA	0.0223638	T	C	0.517277
92998	rs10008637	met-d-LDL_TG	Triglycerides in LDL || id:met-d-LDL_TG	0.00410218	4	77414144	1.4e-08	NA	0.0217887	C	T	0.461937
92999	rs7979473	met-d-LDL_TG	Triglycerides in LDL || id:met-d-LDL_TG	0.00422956	12	121420260	1.4e-08	NA	-0.0241047	G	A	0.612997
93000	rs35757519	met-d-LDL_TG	Triglycerides in LDL || id:met-d-LDL_TG	0.00413336	2	169896209	1.5e-08	NA	0.0226306	C	T	0.446752
93001	rs641154	met-d-LDL_TG	Triglycerides in LDL || id:met-d-LDL_TG	0.00408709	1	234864214	1.9e-08	NA	0.022282	T	C	0.493356
93002	rs11976955	met-d-LDL_TG	Triglycerides in LDL || id:met-d-LDL_TG	0.00440923	7	130433594	1.9e-08	NA	0.0254024	G	C	0.314213
93003	rs78058190	met-d-LDL_TG	Triglycerides in LDL || id:met-d-LDL_TG	0.0105656	2	219699999	2.4e-08	NA	0.0557144	A	G	0.0501
93004	rs2800709	met-d-LDL_TG	Triglycerides in LDL || id:met-d-LDL_TG	0.00410188	6	127439297	2.5e-08	NA	0.0228208	G	T	0.519847
93005	rs72769438	met-d-LDL_TG	Triglycerides in LDL || id:met-d-LDL_TG	0.00653354	16	1017982	3.1e-08	NA	-0.0353388	C	T	0.110155
93006	rs12701713	met-d-LDL_TG	Triglycerides in LDL || id:met-d-LDL_TG	0.00495992	7	1090505	4.3e-08	NA	-0.0276234	A	G	0.216732
93007	rs115744932	met-d-LDL_TG	Triglycerides in LDL || id:met-d-LDL_TG	0.00814095	1	110941510	4.4e-08	NA	-0.0440395	T	C	0.06722
93008	rs964184	met-d-M_HDL_TG	Triglycerides in medium HDL || id:met-d-M_HDL_TG	0.00601154	11	116648917	1e-200	NA	-0.206497	C	G	0.867255
93009	rs261290	met-d-M_HDL_TG	Triglycerides in medium HDL || id:met-d-M_HDL_TG	0.00429319	15	58678720	1e-200	NA	-0.167238	C	T	0.654642
93010	rs1065853	met-d-M_HDL_TG	Triglycerides in medium HDL || id:met-d-M_HDL_TG	0.00751985	19	45413233	1e-200	NA	0.291288	T	G	0.080584
93011	rs473224	met-d-M_HDL_TG	Triglycerides in medium HDL || id:met-d-M_HDL_TG	0.00584094	15	58737341	1.7e-173	NA	-0.162124	G	T	0.853922
93012	rs1260326	met-d-M_HDL_TG	Triglycerides in medium HDL || id:met-d-M_HDL_TG	0.00416749	2	27730940	1.2e-122	NA	-0.0965059	C	T	0.603982
93013	rs328	met-d-M_HDL_TG	Triglycerides in medium HDL || id:met-d-M_HDL_TG	0.00676709	8	19819724	2.7e-117	NA	-0.152676	G	C	0.10031
93014	rs28601761	met-d-M_HDL_TG	Triglycerides in medium HDL || id:met-d-M_HDL_TG	0.00417804	8	126500031	4.1e-94	NA	-0.0845908	G	C	0.420164
93015	rs3812316	met-d-M_HDL_TG	Triglycerides in medium HDL || id:met-d-M_HDL_TG	0.00607472	7	73020337	5.7e-71	NA	-0.106046	G	C	0.129264
93016	rs821840	met-d-M_HDL_TG	Triglycerides in medium HDL || id:met-d-M_HDL_TG	0.00436164	16	56993886	3.3e-69	NA	-0.0747738	G	A	0.324538
93017	rs10162642	met-d-M_HDL_TG	Triglycerides in medium HDL || id:met-d-M_HDL_TG	0.00502789	15	58577163	1.7e-51	NA	-0.0761321	A	G	0.21011
93018	rs116843064	met-d-M_HDL_TG	Triglycerides in medium HDL || id:met-d-M_HDL_TG	0.0146213	19	8429323	1.5e-49	NA	-0.212889	A	G	0.019852
93019	rs7679	met-d-M_HDL_TG	Triglycerides in medium HDL || id:met-d-M_HDL_TG	0.00524948	20	44576502	7.5e-40	NA	0.0660921	C	T	0.186404
93020	rs77960347	met-d-M_HDL_TG	Triglycerides in medium HDL || id:met-d-M_HDL_TG	0.0178264	18	47109955	1.4e-39	NA	0.227209	G	A	0.013239
93021	rs10455872	met-d-M_HDL_TG	Triglycerides in medium HDL || id:met-d-M_HDL_TG	0.00756141	6	161010118	1.1e-36	NA	-0.0936554	G	A	0.07899
93022	rs2156552	met-d-M_HDL_TG	Triglycerides in medium HDL || id:met-d-M_HDL_TG	0.00532095	18	47181668	1.2e-35	NA	0.0661385	T	A	0.821808
93023	rs174580	met-d-M_HDL_TG	Triglycerides in medium HDL || id:met-d-M_HDL_TG	0.00426297	11	61606642	3.9e-33	NA	0.0505621	G	A	0.351967
93024	rs141469619	met-d-M_HDL_TG	Triglycerides in medium HDL || id:met-d-M_HDL_TG	0.0215484	11	116714293	8.3e-31	NA	0.232261	G	A	0.010141
93025	rs4665710	met-d-M_HDL_TG	Triglycerides in medium HDL || id:met-d-M_HDL_TG	0.0050165	2	21221035	1.5e-30	NA	0.0564712	C	A	0.79259
93026	rs150844304	met-d-M_HDL_TG	Triglycerides in medium HDL || id:met-d-M_HDL_TG	0.0128844	15	43726625	6.9e-28	NA	0.139466	C	A	0.025676
93027	rs117733303	met-d-M_HDL_TG	Triglycerides in medium HDL || id:met-d-M_HDL_TG	0.0151319	6	160922870	4e-24	NA	-0.153985	G	A	0.0185
93028	rs28383314	met-d-M_HDL_TG	Triglycerides in medium HDL || id:met-d-M_HDL_TG	0.00420807	6	32587213	2.5e-22	NA	0.0404104	C	T	0.62295
93029	rs1128249	met-d-M_HDL_TG	Triglycerides in medium HDL || id:met-d-M_HDL_TG	0.00417799	2	165528624	4e-20	NA	-0.0377668	T	G	0.391999
93030	rs147711004	met-d-M_HDL_TG	Triglycerides in medium HDL || id:met-d-M_HDL_TG	0.0111836	19	45337918	7.6e-20	NA	-0.100776	A	G	0.036035
93031	rs8107974	met-d-M_HDL_TG	Triglycerides in medium HDL || id:met-d-M_HDL_TG	0.00772638	19	19388500	4.8e-19	NA	-0.0698151	T	A	0.075555
93032	rs4646246	met-d-M_HDL_TG	Triglycerides in medium HDL || id:met-d-M_HDL_TG	0.00527243	8	18248661	7.2e-18	NA	0.0434433	G	A	0.182595
93033	rs10020067	met-d-M_HDL_TG	Triglycerides in medium HDL || id:met-d-M_HDL_TG	0.00419812	4	88181491	3.1e-17	NA	0.0351011	A	C	0.381454
93034	rs12212146	met-d-M_HDL_TG	Triglycerides in medium HDL || id:met-d-M_HDL_TG	0.00798734	6	161125454	7.2e-16	NA	0.0612673	C	T	0.074301
93035	rs4722551	met-d-M_HDL_TG	Triglycerides in medium HDL || id:met-d-M_HDL_TG	0.00558464	7	25991826	5.1e-15	NA	-0.0412566	C	T	0.158088
93036	rs870526	met-d-M_HDL_TG	Triglycerides in medium HDL || id:met-d-M_HDL_TG	0.00408414	2	20369562	9.2e-15	NA	-0.0303663	T	C	0.521399
93037	rs7528419	met-d-M_HDL_TG	Triglycerides in medium HDL || id:met-d-M_HDL_TG	0.00490337	1	109817192	9.5e-15	NA	0.0376753	G	A	0.222158
93038	rs1736070	met-d-M_HDL_TG	Triglycerides in medium HDL || id:met-d-M_HDL_TG	0.00438052	8	11665805	1.8e-14	NA	-0.0354226	T	C	0.66642
93039	rs28807203	met-d-M_HDL_TG	Triglycerides in medium HDL || id:met-d-M_HDL_TG	0.00946799	19	45173951	2.4e-14	NA	0.0711415	C	A	0.049209
93040	rs7979473	met-d-M_HDL_TG	Triglycerides in medium HDL || id:met-d-M_HDL_TG	0.0042246	12	121420260	3.3e-14	NA	-0.0324021	G	A	0.612997
93041	rs632057	met-d-M_HDL_TG	Triglycerides in medium HDL || id:met-d-M_HDL_TG	0.00421968	6	139834012	1.5e-13	NA	-0.0314678	G	T	0.627779
93042	rs704	met-d-M_HDL_TG	Triglycerides in medium HDL || id:met-d-M_HDL_TG	0.00407753	17	26694861	2.1e-12	NA	-0.0277235	A	G	0.476025
93043	rs3860847	met-d-M_HDL_TG	Triglycerides in medium HDL || id:met-d-M_HDL_TG	0.00500819	8	126631799	2.4e-12	NA	0.0352741	A	G	0.212511
93044	rs28752924	met-d-M_HDL_TG	Triglycerides in medium HDL || id:met-d-M_HDL_TG	0.00423173	6	31303922	2.7e-12	NA	0.0293638	C	T	0.445527
93045	rs1515098	met-d-M_HDL_TG	Triglycerides in medium HDL || id:met-d-M_HDL_TG	0.00436977	2	227073854	3.9e-12	NA	0.0303534	T	C	0.680929
93046	rs684773	met-d-M_HDL_TG	Triglycerides in medium HDL || id:met-d-M_HDL_TG	0.00482794	3	135956305	8.6e-12	NA	0.0319077	C	A	0.767067
93047	rs2035816	met-d-M_HDL_TG	Triglycerides in medium HDL || id:met-d-M_HDL_TG	0.00735843	4	100508556	4.3e-11	NA	-0.0462204	G	A	0.0843
93048	rs13108218	met-d-M_HDL_TG	Triglycerides in medium HDL || id:met-d-M_HDL_TG	0.00422316	4	3443931	5.7e-11	NA	-0.0264442	G	A	0.615355
93049	rs72836561	met-d-M_HDL_TG	Triglycerides in medium HDL || id:met-d-M_HDL_TG	0.0116858	17	41926126	1.1e-10	NA	0.0715757	T	C	0.031483
93050	rs6420185	met-d-M_HDL_TG	Triglycerides in medium HDL || id:met-d-M_HDL_TG	0.00417913	8	144303071	3.1e-10	NA	0.0257044	A	G	0.387822
93051	rs75398587	met-d-M_HDL_TG	Triglycerides in medium HDL || id:met-d-M_HDL_TG	0.00807828	10	103946480	5.1e-10	NA	-0.0480962	G	C	0.068881
93052	rs56819515	met-d-M_HDL_TG	Triglycerides in medium HDL || id:met-d-M_HDL_TG	0.00614977	3	170712913	7.9e-10	NA	0.0380835	A	T	0.126976
93053	rs2244278	met-d-M_HDL_TG	Triglycerides in medium HDL || id:met-d-M_HDL_TG	0.00629375	9	107661129	9.9e-10	NA	-0.0377618	A	C	0.119922
93054	rs72997616	met-d-M_HDL_TG	Triglycerides in medium HDL || id:met-d-M_HDL_TG	0.00701982	11	75474195	1.8e-09	NA	-0.0411567	A	C	0.094103
93055	rs79717793	met-d-M_HDL_TG	Triglycerides in medium HDL || id:met-d-M_HDL_TG	0.00565972	10	5262267	1.9e-09	NA	-0.0328516	A	G	0.154149
93056	rs2084152	met-d-M_HDL_TG	Triglycerides in medium HDL || id:met-d-M_HDL_TG	0.00493378	15	102065008	2.9e-09	NA	0.0296687	C	T	0.222104
93057	rs998584	met-d-M_HDL_TG	Triglycerides in medium HDL || id:met-d-M_HDL_TG	0.00408406	6	43757896	5.2e-09	NA	0.0229008	A	C	0.482334
93058	rs6606725	met-d-M_HDL_TG	Triglycerides in medium HDL || id:met-d-M_HDL_TG	0.00410645	12	109905368	6e-09	NA	0.0227923	A	C	0.439733
93059	rs293435	met-d-M_HDL_TG	Triglycerides in medium HDL || id:met-d-M_HDL_TG	0.00451775	4	69588052	7.8e-09	NA	0.0268613	T	C	0.288514
93060	rs12263369	met-d-M_HDL_TG	Triglycerides in medium HDL || id:met-d-M_HDL_TG	0.00415333	10	94823343	9.1e-09	NA	0.0226306	T	C	0.591595
93061	rs76895963	met-d-M_HDL_TG	Triglycerides in medium HDL || id:met-d-M_HDL_TG	0.0158722	12	4384844	9.9e-09	NA	-0.0936608	G	T	0.020556
93062	rs6938550	met-d-M_HDL_TG	Triglycerides in medium HDL || id:met-d-M_HDL_TG	0.00728221	6	20462138	1.8e-08	NA	-0.038257	A	G	0.914148
93063	rs863750	met-d-M_HDL_TG	Triglycerides in medium HDL || id:met-d-M_HDL_TG	0.00418038	12	124505444	1.9e-08	NA	0.0225918	T	C	0.606744
93064	rs1198433	met-d-M_HDL_TG	Triglycerides in medium HDL || id:met-d-M_HDL_TG	0.00593636	1	23756695	4.3e-08	NA	0.0307398	G	A	0.864409
93065	rs964184	met-d-M_LDL_TG	Triglycerides in medium LDL || id:met-d-M_LDL_TG	0.00599716	11	116648917	1e-200	NA	-0.196457	C	G	0.867255
93066	rs261290	met-d-M_LDL_TG	Triglycerides in medium LDL || id:met-d-M_LDL_TG	0.00428433	15	58678720	1e-200	NA	-0.155079	C	T	0.654642
93067	rs633695	met-d-M_LDL_TG	Triglycerides in medium LDL || id:met-d-M_LDL_TG	0.00448573	15	58725839	8.2e-165	NA	0.122292	G	A	0.29236
93068	rs1260326	met-d-M_LDL_TG	Triglycerides in medium LDL || id:met-d-M_LDL_TG	0.00415511	2	27730940	2.5e-155	NA	-0.108295	C	T	0.603982
93069	rs28601761	met-d-M_LDL_TG	Triglycerides in medium LDL || id:met-d-M_LDL_TG	0.00416781	8	126500031	3.7e-119	NA	-0.094484	G	C	0.420164
93070	rs10096633	met-d-M_LDL_TG	Triglycerides in medium LDL || id:met-d-M_LDL_TG	0.00615987	8	19830921	1.7e-99	NA	-0.128449	T	C	0.123912
93071	rs34060476	met-d-M_LDL_TG	Triglycerides in medium LDL || id:met-d-M_LDL_TG	0.00596488	7	73037956	2.9e-74	NA	-0.110528	G	A	0.134803
93072	rs429358	met-d-M_LDL_TG	Triglycerides in medium LDL || id:met-d-M_LDL_TG	0.0056355	19	45411941	2.2e-63	NA	0.0926178	C	T	0.154825
93073	rs186696265	met-d-M_LDL_TG	Triglycerides in medium LDL || id:met-d-M_LDL_TG	0.0171588	6	161111700	3.4e-59	NA	-0.268956	T	C	0.014352
93074	rs4564803	met-d-M_LDL_TG	Triglycerides in medium LDL || id:met-d-M_LDL_TG	0.00483498	2	21205502	2.3e-55	NA	-0.0751242	T	G	0.22815
93075	rs7679	met-d-M_LDL_TG	Triglycerides in medium LDL || id:met-d-M_LDL_TG	0.00523728	20	44576502	1e-49	NA	0.0753847	C	T	0.186404
93076	rs1002687	met-d-M_LDL_TG	Triglycerides in medium LDL || id:met-d-M_LDL_TG	0.00425015	1	62963737	1.8e-48	NA	0.0614045	A	G	0.644777
93077	rs629301	met-d-M_LDL_TG	Triglycerides in medium LDL || id:met-d-M_LDL_TG	0.00488813	1	109818306	1.4e-39	NA	0.0621556	T	G	0.778046
93078	rs150844304	met-d-M_LDL_TG	Triglycerides in medium LDL || id:met-d-M_LDL_TG	0.0128578	15	43726625	3.7e-35	NA	0.154043	C	A	0.025676
93079	rs116843064	met-d-M_LDL_TG	Triglycerides in medium LDL || id:met-d-M_LDL_TG	0.0145984	19	8429323	9.4e-33	NA	-0.172852	A	G	0.019852
93080	rs141469619	met-d-M_LDL_TG	Triglycerides in medium LDL || id:met-d-M_LDL_TG	0.0214969	11	116714293	1.7e-30	NA	0.235197	G	A	0.010141
93081	rs8107974	met-d-M_LDL_TG	Triglycerides in medium LDL || id:met-d-M_LDL_TG	0.00771426	19	19388500	7.6e-28	NA	-0.0822407	T	A	0.075555
93082	rs4704834	met-d-M_LDL_TG	Triglycerides in medium LDL || id:met-d-M_LDL_TG	0.00424517	5	156443066	5e-27	NA	0.0442171	G	A	0.644037
93083	rs9271573	met-d-M_LDL_TG	Triglycerides in medium LDL || id:met-d-M_LDL_TG	0.00413908	6	32590501	1.1e-22	NA	0.0410814	C	A	0.593649
93084	rs1128249	met-d-M_LDL_TG	Triglycerides in medium LDL || id:met-d-M_LDL_TG	0.00416558	2	165528624	2.3e-22	NA	-0.0397543	T	G	0.391999
93085	rs144503444	met-d-M_LDL_TG	Triglycerides in medium LDL || id:met-d-M_LDL_TG	0.0153419	8	19773155	7.3e-22	NA	0.151145	C	T	0.018253
93086	rs174544	met-d-M_LDL_TG	Triglycerides in medium LDL || id:met-d-M_LDL_TG	0.00440475	11	61567753	2.2e-18	NA	0.0381921	A	C	0.30588
93087	rs146203232	met-d-M_LDL_TG	Triglycerides in medium LDL || id:met-d-M_LDL_TG	0.00778029	6	160521885	2.6e-18	NA	0.0642033	T	C	0.07466
93088	rs523118	met-d-M_LDL_TG	Triglycerides in medium LDL || id:met-d-M_LDL_TG	0.00482209	3	135965888	4.9e-18	NA	0.0405519	G	T	0.767024
93089	rs2740488	met-d-M_LDL_TG	Triglycerides in medium LDL || id:met-d-M_LDL_TG	0.00462169	9	107661742	1.1e-17	NA	-0.0399692	C	A	0.265313
93090	rs13108218	met-d-M_LDL_TG	Triglycerides in medium LDL || id:met-d-M_LDL_TG	0.00421238	4	3443931	5.3e-17	NA	-0.0342905	G	A	0.615355
93091	rs16939991	met-d-M_LDL_TG	Triglycerides in medium LDL || id:met-d-M_LDL_TG	0.00460462	15	58555798	2.8e-16	NA	-0.0368305	G	C	0.267176
93092	rs632057	met-d-M_LDL_TG	Triglycerides in medium LDL || id:met-d-M_LDL_TG	0.00420725	6	139834012	4.4e-16	NA	-0.0348236	G	T	0.627779
93093	rs2943652	met-d-M_LDL_TG	Triglycerides in medium LDL || id:met-d-M_LDL_TG	0.00424002	2	227108446	7.8e-15	NA	0.0336727	T	C	0.644808
93094	rs17242381	met-d-M_LDL_TG	Triglycerides in medium LDL || id:met-d-M_LDL_TG	0.00615073	19	11206729	2e-14	NA	-0.0473736	C	T	0.126669
93095	rs79598313	met-d-M_LDL_TG	Triglycerides in medium LDL || id:met-d-M_LDL_TG	0.0135096	1	27284913	2.4e-14	NA	0.105831	T	C	0.023202
93096	rs2000999	met-d-M_LDL_TG	Triglycerides in medium LDL || id:met-d-M_LDL_TG	0.0051984	16	72108093	3.3e-14	NA	0.0382412	A	G	0.188616
93097	rs72555385	met-d-M_LDL_TG	Triglycerides in medium LDL || id:met-d-M_LDL_TG	0.00944662	7	73123473	4.4e-14	NA	0.0709875	G	A	0.04931
93098	rs60960031	met-d-M_LDL_TG	Triglycerides in medium LDL || id:met-d-M_LDL_TG	0.00415138	2	21530659	5e-14	NA	-0.030754	A	G	0.402844
93099	rs1495741	met-d-M_LDL_TG	Triglycerides in medium LDL || id:met-d-M_LDL_TG	0.00489738	8	18272881	9.7e-14	NA	-0.0351835	A	G	0.779137
93100	rs10761716	met-d-M_LDL_TG	Triglycerides in medium LDL || id:met-d-M_LDL_TG	0.00410181	10	64882300	1.9e-12	NA	-0.0283653	G	C	0.441499
93101	rs2068888	met-d-M_LDL_TG	Triglycerides in medium LDL || id:met-d-M_LDL_TG	0.00408924	10	94839642	3.7e-12	NA	-0.0270809	A	G	0.450086
93102	rs6905288	met-d-M_LDL_TG	Triglycerides in medium LDL || id:met-d-M_LDL_TG	0.00409638	6	43758873	6.3e-12	NA	0.0273431	A	G	0.568549
93103	rs1471251	met-d-M_LDL_TG	Triglycerides in medium LDL || id:met-d-M_LDL_TG	0.00417587	4	87976359	9.4e-12	NA	0.0280902	T	A	0.397126
93104	rs581080	met-d-M_LDL_TG	Triglycerides in medium LDL || id:met-d-M_LDL_TG	0.0053064	9	15305378	1e-11	NA	0.0359574	C	G	0.820396
93105	rs6602911	met-d-M_LDL_TG	Triglycerides in medium LDL || id:met-d-M_LDL_TG	0.00423927	13	114547372	1.7e-11	NA	0.0284624	T	C	0.360032
93106	rs7157785	met-d-M_LDL_TG	Triglycerides in medium LDL || id:met-d-M_LDL_TG	0.00555991	14	64235556	1.9e-11	NA	0.035804	T	G	0.159922
93107	rs550455	met-d-M_LDL_TG	Triglycerides in medium LDL || id:met-d-M_LDL_TG	0.00477734	19	49136515	2.3e-11	NA	-0.0323204	C	T	0.240868
93108	rs75679663	met-d-M_LDL_TG	Triglycerides in medium LDL || id:met-d-M_LDL_TG	0.0222954	17	4667972	2.4e-11	NA	-0.151003	A	C	0.008603
93109	rs6129624	met-d-M_LDL_TG	Triglycerides in medium LDL || id:met-d-M_LDL_TG	0.00438561	20	39167592	4.4e-11	NA	-0.0272083	A	G	0.335254
93110	rs77697917	met-d-M_LDL_TG	Triglycerides in medium LDL || id:met-d-M_LDL_TG	0.0121758	17	41840849	6.9e-11	NA	0.0746662	T	C	0.028724
93111	rs4765127	met-d-M_LDL_TG	Triglycerides in medium LDL || id:met-d-M_LDL_TG	0.00430216	12	124460167	2e-10	NA	-0.0263294	T	G	0.334977
93112	rs2081687	met-d-M_LDL_TG	Triglycerides in medium LDL || id:met-d-M_LDL_TG	0.00430755	8	59388565	4.5e-10	NA	-0.0270018	C	T	0.663094
93113	rs12601919	met-d-M_LDL_TG	Triglycerides in medium LDL || id:met-d-M_LDL_TG	0.00521688	17	65825374	5.4e-10	NA	0.0320027	G	A	0.188897
93114	rs76895963	met-d-M_LDL_TG	Triglycerides in medium LDL || id:met-d-M_LDL_TG	0.0158333	12	4384844	6.7e-10	NA	-0.100018	G	T	0.020556
93115	rs2800709	met-d-M_LDL_TG	Triglycerides in medium LDL || id:met-d-M_LDL_TG	0.00408597	6	127439297	8e-10	NA	0.0248583	G	T	0.519847
93116	rs35057928	met-d-M_LDL_TG	Triglycerides in medium LDL || id:met-d-M_LDL_TG	0.00407581	7	130434526	9.2e-10	NA	-0.0242499	C	T	0.490247
93117	rs78058190	met-d-M_LDL_TG	Triglycerides in medium LDL || id:met-d-M_LDL_TG	0.0105265	2	219699999	1.5e-09	NA	0.0598538	A	G	0.0501
93118	rs4817999	met-d-M_LDL_TG	Triglycerides in medium LDL || id:met-d-M_LDL_TG	0.00411217	21	40554355	1.5e-09	NA	0.0243894	A	C	0.565947
93119	rs6573778	met-d-M_LDL_TG	Triglycerides in medium LDL || id:met-d-M_LDL_TG	0.004088	14	24872209	1.9e-09	NA	-0.0242308	C	T	0.517346
93120	rs3860846	met-d-M_LDL_TG	Triglycerides in medium LDL || id:met-d-M_LDL_TG	0.00460033	8	126631687	2e-09	NA	0.0274695	T	C	0.275973
93121	rs1052248	met-d-M_LDL_TG	Triglycerides in medium LDL || id:met-d-M_LDL_TG	0.00465209	6	31556581	2.8e-09	NA	0.0304167	A	T	0.257925
93122	rs1293299	met-d-M_LDL_TG	Triglycerides in medium LDL || id:met-d-M_LDL_TG	0.00490785	8	11677905	5.8e-09	NA	0.029579	C	A	0.227095
93123	rs641154	met-d-M_LDL_TG	Triglycerides in medium LDL || id:met-d-M_LDL_TG	0.0040718	1	234864214	6.5e-09	NA	0.0230787	T	C	0.493356
93124	rs6078	met-d-M_LDL_TG	Triglycerides in medium LDL || id:met-d-M_LDL_TG	0.0121589	15	58833993	6.8e-09	NA	0.0693283	A	G	0.028854
93125	rs6090040	met-d-M_LDL_TG	Triglycerides in medium LDL || id:met-d-M_LDL_TG	0.00409026	20	62692060	9.1e-09	NA	-0.0230622	C	A	0.52
93126	rs11789603	met-d-M_LDL_TG	Triglycerides in medium LDL || id:met-d-M_LDL_TG	0.0065513	9	107647019	1.9e-08	NA	0.0352065	T	C	0.108813
93127	rs4561509	met-d-M_LDL_TG	Triglycerides in medium LDL || id:met-d-M_LDL_TG	0.00408217	17	45781799	3.1e-08	NA	0.0211145	A	G	0.502317
93128	rs11925442	met-d-M_LDL_TG	Triglycerides in medium LDL || id:met-d-M_LDL_TG	0.00620089	3	170687273	3.2e-08	NA	0.0329569	C	T	0.123641
93129	rs10008637	met-d-M_LDL_TG	Triglycerides in medium LDL || id:met-d-M_LDL_TG	0.00408729	4	77414144	3.5e-08	NA	0.0210271	C	T	0.461937
93130	rs115744932	met-d-M_LDL_TG	Triglycerides in medium LDL || id:met-d-M_LDL_TG	0.00811052	1	110941510	4.3e-08	NA	-0.0443941	T	C	0.06722
93131	rs964184	met-c-915	Triglycerides in medium VLDL || id:met-c-915	0.01407	11	116648917	2.44e-58	21239	-0.228289	C	G	0.861802
93132	rs79236614	met-c-915	Triglycerides in medium VLDL || id:met-c-915	0.017339	8	19860460	1.61e-21	21238	-0.16649	G	C	0.089314
93133	rs1260326	met-c-915	Triglycerides in medium VLDL || id:met-c-915	0.010282	2	27730940	6.8e-20	21241	-0.094619	C	T	0.639171
93134	rs35493868	met-c-915	Triglycerides in medium VLDL || id:met-c-915	0.013225	7	73039406	2.41e-18	21237	-0.116446	G	C	0.173841
93135	rs439401	met-c-915	Triglycerides in medium VLDL || id:met-c-915	0.01113	19	45414451	1.17e-12	21241	0.079744	C	T	0.690914
93136	rs673548	met-c-915	Triglycerides in medium VLDL || id:met-c-915	0.01125	2	21237544	2.36e-12	21241	-0.079502	A	G	0.254943
93137	rs1168001	met-c-915	Triglycerides in medium VLDL || id:met-c-915	0.010705	1	62933758	2.57e-11	21235	0.071966	A	G	0.697347
93138	rs72999033	met-c-915	Triglycerides in medium VLDL || id:met-c-915	0.021156	19	19366632	8.96e-11	21238	-0.138249	T	C	0.059371
93139	rs6065904	met-c-915	Triglycerides in medium VLDL || id:met-c-915	0.011782	20	44534651	9.11e-11	21240	0.076963	A	G	0.228791
93140	rs821840	met-c-915	Triglycerides in medium VLDL || id:met-c-915	0.011726	16	56993886	3.31e-09	21239	-0.06991	G	A	0.263995
93141	rs116843064	met-c-915	Triglycerides in medium VLDL || id:met-c-915	0.035299	19	8429323	3.44e-09	18955	-0.210239	A	G	0.029132
93142	rs9472125	met-c-915	Triglycerides in medium VLDL || id:met-c-915	0.016273	6	43756169	2.6e-08	18954	-0.091301	T	C	0.166066
93143	rs77697917	met-c-915	Triglycerides in medium VLDL || id:met-c-915	0.037284	17	41840849	2.77e-08	18954	0.208758	T	C	0.02331
93144	rs964184	met-d-M_VLDL_TG	Triglycerides in medium VLDL || id:met-d-M_VLDL_TG	0.00591373	11	116648917	1e-200	NA	-0.217578	C	G	0.867255
93145	rs328	met-d-M_VLDL_TG	Triglycerides in medium VLDL || id:met-d-M_VLDL_TG	0.00665522	8	19819724	1.5e-173	NA	-0.185343	G	C	0.10031
93146	rs1260326	met-d-M_VLDL_TG	Triglycerides in medium VLDL || id:met-d-M_VLDL_TG	0.0040976	2	27730940	4.8e-125	NA	-0.0956063	C	T	0.603982
93147	rs2678379	met-d-M_VLDL_TG	Triglycerides in medium VLDL || id:met-d-M_VLDL_TG	0.00494214	2	21226560	3.4e-115	NA	0.111673	G	A	0.793824
93148	rs34060476	met-d-M_VLDL_TG	Triglycerides in medium VLDL || id:met-d-M_VLDL_TG	0.00588098	7	73037956	9.3e-93	NA	-0.121942	G	A	0.134803
93149	rs112875651	met-d-M_VLDL_TG	Triglycerides in medium VLDL || id:met-d-M_VLDL_TG	0.00416069	8	126506694	9.5e-90	NA	-0.0816338	A	G	0.392383
93150	rs10455872	met-d-M_VLDL_TG	Triglycerides in medium VLDL || id:met-d-M_VLDL_TG	0.00743137	6	161010118	2.9e-86	NA	-0.143919	G	A	0.07899
93151	rs5112	met-d-M_VLDL_TG	Triglycerides in medium VLDL || id:met-d-M_VLDL_TG	0.00431518	19	45430280	8.1e-79	NA	0.0793962	G	C	0.533746
93152	rs117733303	met-d-M_VLDL_TG	Triglycerides in medium VLDL || id:met-d-M_VLDL_TG	0.0148717	6	160922870	1.1e-73	NA	-0.268903	G	A	0.0185
93153	rs58542926	met-d-M_VLDL_TG	Triglycerides in medium VLDL || id:met-d-M_VLDL_TG	0.00765125	19	19379549	8.9e-67	NA	-0.130394	T	C	0.074402
93154	rs116843064	met-d-M_VLDL_TG	Triglycerides in medium VLDL || id:met-d-M_VLDL_TG	0.0143937	19	8429323	1.5e-52	NA	-0.219096	A	G	0.019852
93155	rs141469619	met-d-M_VLDL_TG	Triglycerides in medium VLDL || id:met-d-M_VLDL_TG	0.0211979	11	116714293	7.4e-41	NA	0.270694	G	A	0.010141
93156	rs13389219	met-d-M_VLDL_TG	Triglycerides in medium VLDL || id:met-d-M_VLDL_TG	0.00410671	2	165528876	6.1e-30	NA	-0.045519	T	C	0.392528
93157	rs77697917	met-d-M_VLDL_TG	Triglycerides in medium VLDL || id:met-d-M_VLDL_TG	0.0120071	17	41840849	5.6e-28	NA	0.129247	T	C	0.028724
93158	rs150844304	met-d-M_VLDL_TG	Triglycerides in medium VLDL || id:met-d-M_VLDL_TG	0.0127011	15	43726625	8.5e-27	NA	0.132279	C	A	0.025676
93159	rs7679	met-d-M_VLDL_TG	Triglycerides in medium VLDL || id:met-d-M_VLDL_TG	0.00516447	20	44576502	1.9e-25	NA	0.0522557	C	T	0.186404
93160	rs13108218	met-d-M_VLDL_TG	Triglycerides in medium VLDL || id:met-d-M_VLDL_TG	0.00415431	4	3443931	1.4e-24	NA	-0.0410898	G	A	0.615355
93161	rs9271573	met-d-M_VLDL_TG	Triglycerides in medium VLDL || id:met-d-M_VLDL_TG	0.00407992	6	32590501	2.9e-24	NA	0.042011	C	A	0.593649
93162	rs1546954	met-d-M_VLDL_TG	Triglycerides in medium VLDL || id:met-d-M_VLDL_TG	0.00411526	1	230303848	6.2e-24	NA	-0.0406359	G	T	0.612651
93163	rs4704834	met-d-M_VLDL_TG	Triglycerides in medium VLDL || id:met-d-M_VLDL_TG	0.00418656	5	156443066	3.3e-23	NA	0.04015	G	A	0.644037
93164	rs10761716	met-d-M_VLDL_TG	Triglycerides in medium VLDL || id:met-d-M_VLDL_TG	0.00404463	10	64882300	7.3e-20	NA	-0.0367214	G	C	0.441499
93165	rs157592	met-d-M_VLDL_TG	Triglycerides in medium VLDL || id:met-d-M_VLDL_TG	0.00529421	19	45424514	6.2e-18	NA	0.0445863	C	A	0.185289
93166	rs599839	met-d-M_VLDL_TG	Triglycerides in medium VLDL || id:met-d-M_VLDL_TG	0.00477224	1	109822166	1.6e-17	NA	0.0392567	A	G	0.772085
93167	rs13265201	met-d-M_VLDL_TG	Triglycerides in medium VLDL || id:met-d-M_VLDL_TG	0.00414104	8	11493678	3.6e-17	NA	0.0348952	G	C	0.396268
93168	rs2186037	met-d-M_VLDL_TG	Triglycerides in medium VLDL || id:met-d-M_VLDL_TG	0.00402256	6	127455029	3.9e-17	NA	0.0325363	G	A	0.51879
93169	rs13423088	met-d-M_VLDL_TG	Triglycerides in medium VLDL || id:met-d-M_VLDL_TG	0.00431156	2	227026864	7.1e-17	NA	-0.0359609	A	T	0.317021
93170	rs17585887	met-d-M_VLDL_TG	Triglycerides in medium VLDL || id:met-d-M_VLDL_TG	0.00407631	6	139835498	9.3e-17	NA	-0.0341906	C	T	0.590925
93171	rs998584	met-d-M_VLDL_TG	Triglycerides in medium VLDL || id:met-d-M_VLDL_TG	0.00401382	6	43757896	5.4e-16	NA	0.0322777	A	C	0.482334
93172	rs72555385	met-d-M_VLDL_TG	Triglycerides in medium VLDL || id:met-d-M_VLDL_TG	0.00931375	7	73123473	1e-14	NA	0.0727724	G	A	0.04931
93173	rs174580	met-d-M_VLDL_TG	Triglycerides in medium VLDL || id:met-d-M_VLDL_TG	0.00419361	11	61606642	1.7e-14	NA	0.0315834	G	A	0.351967
93174	rs247616	met-d-M_VLDL_TG	Triglycerides in medium VLDL || id:met-d-M_VLDL_TG	0.0042923	16	56989590	1.8e-14	NA	-0.0326448	T	C	0.32471
93175	rs7133378	met-d-M_VLDL_TG	Triglycerides in medium VLDL || id:met-d-M_VLDL_TG	0.0043038	12	124409502	2.2e-14	NA	-0.0316631	A	G	0.319792
93176	rs1801689	met-d-M_VLDL_TG	Triglycerides in medium VLDL || id:met-d-M_VLDL_TG	0.0116686	17	64210580	4e-14	NA	-0.0845934	C	A	0.030531
93177	rs2000999	met-d-M_VLDL_TG	Triglycerides in medium VLDL || id:met-d-M_VLDL_TG	0.00512632	16	72108093	1.2e-13	NA	0.0367857	A	G	0.188616
93178	rs11976955	met-d-M_VLDL_TG	Triglycerides in medium VLDL || id:met-d-M_VLDL_TG	0.00433136	7	130433594	1.4e-13	NA	0.0320135	G	C	0.314213
93179	rs79598313	met-d-M_VLDL_TG	Triglycerides in medium VLDL || id:met-d-M_VLDL_TG	0.0133215	1	27284913	2.3e-13	NA	0.100204	T	C	0.023202
93180	rs182611493	met-d-M_VLDL_TG	Triglycerides in medium VLDL || id:met-d-M_VLDL_TG	0.019323	19	19458388	6.1e-13	NA	-0.135103	G	A	0.012523
93181	rs1471251	met-d-M_VLDL_TG	Triglycerides in medium VLDL || id:met-d-M_VLDL_TG	0.0041183	4	87976359	8.3e-13	NA	0.0281733	T	A	0.397126
93182	rs1510606	met-d-M_VLDL_TG	Triglycerides in medium VLDL || id:met-d-M_VLDL_TG	0.00411055	2	21531266	1.2e-12	NA	-0.0291543	A	G	0.396984
93183	rs73596816	met-d-M_VLDL_TG	Triglycerides in medium VLDL || id:met-d-M_VLDL_TG	0.0111614	6	161017363	2.2e-12	NA	-0.0800408	A	G	0.033595
93184	rs835273	met-d-M_VLDL_TG	Triglycerides in medium VLDL || id:met-d-M_VLDL_TG	0.00413215	10	94796504	7.3e-12	NA	-0.0257389	T	A	0.384862
93185	rs9845460	met-d-M_VLDL_TG	Triglycerides in medium VLDL || id:met-d-M_VLDL_TG	0.00492448	3	136587117	2.1e-11	NA	0.0318134	G	A	0.788582
93186	rs6602911	met-d-M_VLDL_TG	Triglycerides in medium VLDL || id:met-d-M_VLDL_TG	0.00417985	13	114547372	2.8e-11	NA	0.0270333	T	C	0.360032
93187	rs2081687	met-d-M_VLDL_TG	Triglycerides in medium VLDL || id:met-d-M_VLDL_TG	0.00424674	8	59388565	1.7e-10	NA	-0.0268536	C	T	0.663094
93188	rs3860847	met-d-M_VLDL_TG	Triglycerides in medium VLDL || id:met-d-M_VLDL_TG	0.0049254	8	126631799	1.7e-10	NA	0.0307193	A	G	0.212511
93189	rs62117487	met-d-M_VLDL_TG	Triglycerides in medium VLDL || id:met-d-M_VLDL_TG	0.00866575	19	8424060	2.4e-10	NA	-0.0545528	G	A	0.05704
93190	rs56001710	met-d-M_VLDL_TG	Triglycerides in medium VLDL || id:met-d-M_VLDL_TG	0.00419202	7	25983400	3.2e-10	NA	-0.0256306	T	A	0.58058
93191	rs8078513	met-d-M_VLDL_TG	Triglycerides in medium VLDL || id:met-d-M_VLDL_TG	0.00876779	17	17431208	4.6e-10	NA	0.0553387	A	C	0.057351
93192	rs2092479	met-d-M_VLDL_TG	Triglycerides in medium VLDL || id:met-d-M_VLDL_TG	0.00428605	20	39204644	6.6e-10	NA	-0.0250232	G	C	0.32623
93193	rs111909590	met-d-M_VLDL_TG	Triglycerides in medium VLDL || id:met-d-M_VLDL_TG	0.00988975	6	160545046	1.6e-09	NA	0.0578314	T	C	0.043581
93194	rs4760254	met-d-M_VLDL_TG	Triglycerides in medium VLDL || id:met-d-M_VLDL_TG	0.00469174	12	57766392	1.7e-09	NA	-0.028345	C	G	0.239057
93195	rs1823949	met-d-M_VLDL_TG	Triglycerides in medium VLDL || id:met-d-M_VLDL_TG	0.00425964	4	15099148	2.1e-09	NA	0.0245768	C	T	0.663511
93196	rs9968117	met-d-M_VLDL_TG	Triglycerides in medium VLDL || id:met-d-M_VLDL_TG	0.00615207	3	52838654	2.4e-09	NA	-0.0383204	T	C	0.120934
93197	rs76895963	met-d-M_VLDL_TG	Triglycerides in medium VLDL || id:met-d-M_VLDL_TG	0.0156124	12	4384844	4.8e-09	NA	-0.0901021	G	T	0.020556
93198	rs37538	met-d-M_VLDL_TG	Triglycerides in medium VLDL || id:met-d-M_VLDL_TG	0.00412245	5	57610069	5.4e-09	NA	-0.022566	C	G	0.602796
93199	rs62222988	met-d-M_VLDL_TG	Triglycerides in medium VLDL || id:met-d-M_VLDL_TG	0.00416035	21	40569508	5.7e-09	NA	0.022419	C	T	0.373877
93200	rs12916	met-d-M_VLDL_TG	Triglycerides in medium VLDL || id:met-d-M_VLDL_TG	0.00409733	5	74656539	7.6e-09	NA	0.0230451	C	T	0.400342
93201	rs59296513	met-d-M_VLDL_TG	Triglycerides in medium VLDL || id:met-d-M_VLDL_TG	0.00432097	8	22882293	8.5e-09	NA	-0.0248214	A	G	0.320421
93202	rs883863	met-d-M_VLDL_TG	Triglycerides in medium VLDL || id:met-d-M_VLDL_TG	0.00438	11	116389017	1.9e-08	NA	0.0247892	A	G	0.308022
93203	rs4491981	met-d-M_VLDL_TG	Triglycerides in medium VLDL || id:met-d-M_VLDL_TG	0.00472111	4	171563776	2e-08	NA	-0.0258583	A	C	0.241217
93204	rs138345261	met-d-M_VLDL_TG	Triglycerides in medium VLDL || id:met-d-M_VLDL_TG	0.0134223	6	73708234	2e-08	NA	0.0729602	A	G	0.02398
93205	rs79287178	met-d-M_VLDL_TG	Triglycerides in medium VLDL || id:met-d-M_VLDL_TG	0.0121716	3	172294500	2.1e-08	NA	0.0663314	A	G	0.0311
93206	rs4976033	met-d-M_VLDL_TG	Triglycerides in medium VLDL || id:met-d-M_VLDL_TG	0.00415239	5	67714246	2.7e-08	NA	0.0217028	G	A	0.40197
93207	rs142385484	met-d-M_VLDL_TG	Triglycerides in medium VLDL || id:met-d-M_VLDL_TG	0.00572898	19	50016759	4.6e-08	NA	-0.0303593	T	C	0.147407
93208	rs964184	met-c-923	Triglycerides in small HDL || id:met-c-923	0.014025	11	116648917	1.24e-44	21556	-0.198753	C	G	0.861774
93209	rs3764261	met-c-923	Triglycerides in small HDL || id:met-c-923	0.010761	16	56993324	3.62e-42	21557	-0.148048	A	C	0.299043
93210	rs79236614	met-c-923	Triglycerides in small HDL || id:met-c-923	0.017265	8	19860460	4.37e-21	21554	-0.164527	G	C	0.089305
93211	rs6065904	met-c-923	Triglycerides in small HDL || id:met-c-923	0.011717	20	44534651	2.76e-14	21557	0.09016	A	G	0.228686
93212	rs2954029	met-c-923	Triglycerides in small HDL || id:met-c-923	0.009868	8	126490972	8.47e-14	21555	-0.074481	T	A	0.482467
93213	rs429358	met-c-923	Triglycerides in small HDL || id:met-c-923	0.013441	19	45411941	1.49e-13	21552	0.100423	C	T	0.169994
93214	rs4296389	met-c-923	Triglycerides in small HDL || id:met-c-923	0.010565	2	21142994	5.08e-13	21551	-0.07718	T	C	0.313073
93215	rs6957745	met-c-923	Triglycerides in small HDL || id:met-c-923	0.013318	7	73056750	2.4e-11	21551	-0.089969	C	T	0.175604
93216	rs1260326	met-c-923	Triglycerides in small HDL || id:met-c-923	0.010236	2	27730940	3.58e-11	21558	-0.068536	C	T	0.638917
93217	rs182695896	met-c-923	Triglycerides in small HDL || id:met-c-923	0.040948	4	74813227	7.43e-10	19268	0.254956	C	A	0.019221
93218	rs6511720	met-c-923	Triglycerides in small HDL || id:met-c-923	0.016684	19	11202306	7.25e-09	21558	-0.097613	T	G	0.102661
93219	rs9472125	met-c-923	Triglycerides in small HDL || id:met-c-923	0.016154	6	43756169	1.93e-08	19267	-0.091789	T	C	0.166579
93220	rs964184	met-d-S_HDL_TG	Triglycerides in small HDL || id:met-d-S_HDL_TG	0.00590223	11	116648917	1e-200	NA	-0.225875	C	G	0.867255
93221	rs328	met-d-S_HDL_TG	Triglycerides in small HDL || id:met-d-S_HDL_TG	0.0066405	8	19819724	1.3e-182	NA	-0.188492	G	C	0.10031
93222	rs1260326	met-d-S_HDL_TG	Triglycerides in small HDL || id:met-d-S_HDL_TG	0.00409041	2	27730940	5.9e-156	NA	-0.106829	C	T	0.603982
93223	rs821840	met-d-S_HDL_TG	Triglycerides in small HDL || id:met-d-S_HDL_TG	0.00428217	16	56993886	1.3e-151	NA	-0.110355	G	A	0.324538
93224	rs1065853	met-d-S_HDL_TG	Triglycerides in small HDL || id:met-d-S_HDL_TG	0.00738989	19	45413233	3.9e-139	NA	0.182185	T	G	0.080584
93225	rs7679	met-d-S_HDL_TG	Triglycerides in small HDL || id:met-d-S_HDL_TG	0.00515566	20	44576502	1.8e-128	NA	0.121081	C	T	0.186404
93226	rs28601761	met-d-S_HDL_TG	Triglycerides in small HDL || id:met-d-S_HDL_TG	0.00409988	8	126500031	1.1e-116	NA	-0.092048	G	C	0.420164
93227	rs3812316	met-d-S_HDL_TG	Triglycerides in small HDL || id:met-d-S_HDL_TG	0.00596601	7	73020337	4.4e-103	NA	-0.12867	G	C	0.129264
93228	rs261290	met-d-S_HDL_TG	Triglycerides in small HDL || id:met-d-S_HDL_TG	0.00422374	15	58678720	3.9e-83	NA	-0.0801488	C	T	0.654642
93229	rs116843064	met-d-S_HDL_TG	Triglycerides in small HDL || id:met-d-S_HDL_TG	0.0143686	19	8429323	3.8e-70	NA	-0.252506	A	G	0.019852
93230	rs4665710	met-d-S_HDL_TG	Triglycerides in small HDL || id:met-d-S_HDL_TG	0.00492372	2	21221035	1.3e-67	NA	0.0850397	C	A	0.79259
93231	rs174554	met-d-S_HDL_TG	Triglycerides in small HDL || id:met-d-S_HDL_TG	0.00421218	11	61579463	9.7e-64	NA	0.0693874	G	A	0.341706
93232	rs10455872	met-d-S_HDL_TG	Triglycerides in small HDL || id:met-d-S_HDL_TG	0.00742272	6	161010118	1.1e-45	NA	-0.103954	G	A	0.07899
93233	rs141469619	met-d-S_HDL_TG	Triglycerides in small HDL || id:met-d-S_HDL_TG	0.0211566	11	116714293	3.8e-41	NA	0.270693	G	A	0.010141
93234	rs150844304	met-d-S_HDL_TG	Triglycerides in small HDL || id:met-d-S_HDL_TG	0.012676	15	43726625	8.1e-39	NA	0.161014	C	A	0.025676
93235	rs473224	met-d-S_HDL_TG	Triglycerides in small HDL || id:met-d-S_HDL_TG	0.00574646	15	58737341	3.2e-38	NA	-0.0737174	G	T	0.853922
93236	rs13389219	met-d-S_HDL_TG	Triglycerides in small HDL || id:met-d-S_HDL_TG	0.00409951	2	165528876	2.2e-34	NA	-0.0493221	T	C	0.392528
93237	rs117733303	met-d-S_HDL_TG	Triglycerides in small HDL || id:met-d-S_HDL_TG	0.0148544	6	160922870	3.8e-34	NA	-0.181773	G	A	0.0185
93238	rs28383314	met-d-S_HDL_TG	Triglycerides in small HDL || id:met-d-S_HDL_TG	0.00413088	6	32587213	2.5e-25	NA	0.0420762	C	T	0.62295
93239	rs2943654	met-d-S_HDL_TG	Triglycerides in small HDL || id:met-d-S_HDL_TG	0.0041737	2	227112754	7.4e-24	NA	0.0416203	T	C	0.64513
93240	rs72836561	met-d-S_HDL_TG	Triglycerides in small HDL || id:met-d-S_HDL_TG	0.0114778	17	41926126	8e-24	NA	0.112257	T	C	0.031483
93241	rs8107974	met-d-S_HDL_TG	Triglycerides in small HDL || id:met-d-S_HDL_TG	0.00759285	19	19388500	6.4e-23	NA	-0.0752905	T	A	0.075555
93242	rs12212146	met-d-S_HDL_TG	Triglycerides in small HDL || id:met-d-S_HDL_TG	0.00784084	6	161125454	5e-20	NA	0.0699262	C	T	0.074301
93243	rs998584	met-d-S_HDL_TG	Triglycerides in small HDL || id:met-d-S_HDL_TG	0.00400915	6	43757896	5.4e-19	NA	0.0348463	A	C	0.482334
93244	rs632057	met-d-S_HDL_TG	Triglycerides in small HDL || id:met-d-S_HDL_TG	0.00414229	6	139834012	8.6e-19	NA	-0.0368679	G	T	0.627779
93245	rs13108218	met-d-S_HDL_TG	Triglycerides in small HDL || id:met-d-S_HDL_TG	0.00414735	4	3443931	3.4e-18	NA	-0.0349371	G	A	0.615355
93246	rs2925979	met-d-S_HDL_TG	Triglycerides in small HDL || id:met-d-S_HDL_TG	0.00436486	16	81534790	3.6e-18	NA	-0.0370119	C	T	0.69893
93247	rs1471251	met-d-S_HDL_TG	Triglycerides in small HDL || id:met-d-S_HDL_TG	0.0041114	4	87976359	5.3e-18	NA	0.0336248	T	A	0.397126
93248	rs10761716	met-d-S_HDL_TG	Triglycerides in small HDL || id:met-d-S_HDL_TG	0.00403838	10	64882300	4.9e-16	NA	-0.0319004	G	C	0.441499
93249	rs2186037	met-d-S_HDL_TG	Triglycerides in small HDL || id:met-d-S_HDL_TG	0.00401788	6	127455029	1.1e-15	NA	0.030801	G	A	0.51879
93250	rs72555385	met-d-S_HDL_TG	Triglycerides in small HDL || id:met-d-S_HDL_TG	0.00929922	7	73123473	4.3e-15	NA	0.0729621	G	A	0.04931
93251	rs863750	met-d-S_HDL_TG	Triglycerides in small HDL || id:met-d-S_HDL_TG	0.00410527	12	124505444	6.7e-15	NA	0.0314429	T	C	0.606744
93252	rs1736070	met-d-S_HDL_TG	Triglycerides in small HDL || id:met-d-S_HDL_TG	0.00429858	8	11665805	6.8e-15	NA	-0.0349388	T	C	0.66642
93253	rs56001710	met-d-S_HDL_TG	Triglycerides in small HDL || id:met-d-S_HDL_TG	0.00418548	7	25983400	7.1e-15	NA	-0.0306398	T	A	0.58058
93254	rs3860847	met-d-S_HDL_TG	Triglycerides in small HDL || id:met-d-S_HDL_TG	0.0049145	8	126631799	7.7e-15	NA	0.0375112	A	G	0.212511
93255	rs10085931	met-d-S_HDL_TG	Triglycerides in small HDL || id:met-d-S_HDL_TG	0.00509886	8	18245449	1.7e-14	NA	0.0375426	G	A	0.189684
93256	rs684773	met-d-S_HDL_TG	Triglycerides in small HDL || id:met-d-S_HDL_TG	0.00474203	3	135956305	9.7e-14	NA	0.0345224	C	A	0.767067
93257	rs2068888	met-d-S_HDL_TG	Triglycerides in small HDL || id:met-d-S_HDL_TG	0.004026	10	94839642	9.9e-14	NA	-0.0290912	A	G	0.450086
93258	rs10162642	met-d-S_HDL_TG	Triglycerides in small HDL || id:met-d-S_HDL_TG	0.00494656	15	58577163	1e-13	NA	-0.0377604	A	G	0.21011
93259	rs28752924	met-d-S_HDL_TG	Triglycerides in small HDL || id:met-d-S_HDL_TG	0.00415411	6	31303922	2.5e-13	NA	0.0305599	C	T	0.445527
93260	rs11976955	met-d-S_HDL_TG	Triglycerides in small HDL || id:met-d-S_HDL_TG	0.00432461	7	130433594	5.6e-13	NA	0.0307596	G	C	0.314213
93261	rs56290633	met-d-S_HDL_TG	Triglycerides in small HDL || id:met-d-S_HDL_TG	0.00433239	19	45401783	5.8e-13	NA	0.0318706	C	T	0.539534
93262	rs79598313	met-d-S_HDL_TG	Triglycerides in small HDL || id:met-d-S_HDL_TG	0.0132972	1	27284913	5.4e-12	NA	0.0944081	T	C	0.023202
93263	rs12313762	met-d-S_HDL_TG	Triglycerides in small HDL || id:met-d-S_HDL_TG	0.00468627	12	57692470	8.1e-12	NA	-0.0319868	T	C	0.238662
93264	rs74434374	met-d-S_HDL_TG	Triglycerides in small HDL || id:met-d-S_HDL_TG	0.00968288	6	31850308	1.9e-11	NA	0.0616941	A	C	0.044815
93265	rs76895963	met-d-S_HDL_TG	Triglycerides in small HDL || id:met-d-S_HDL_TG	0.015587	12	4384844	2.3e-11	NA	-0.103386	G	T	0.020556
93266	rs12208357	met-d-S_HDL_TG	Triglycerides in small HDL || id:met-d-S_HDL_TG	0.00787448	6	160543148	3e-11	NA	0.0497773	T	C	0.069998
93267	rs4930724	met-d-S_HDL_TG	Triglycerides in small HDL || id:met-d-S_HDL_TG	0.00424977	12	124423817	4.4e-11	NA	-0.0258986	C	T	0.331667
93268	rs113414093	met-d-S_HDL_TG	Triglycerides in small HDL || id:met-d-S_HDL_TG	0.0106127	2	219859171	4.7e-11	NA	0.0701512	A	G	0.047263
93269	rs12601919	met-d-S_HDL_TG	Triglycerides in small HDL || id:met-d-S_HDL_TG	0.00513705	17	65825374	1.6e-10	NA	0.0329276	G	A	0.188897
93270	rs11231694	met-d-S_HDL_TG	Triglycerides in small HDL || id:met-d-S_HDL_TG	0.00879304	11	63862882	1.7e-10	NA	0.0567823	C	G	0.055798
93271	rs9889584	met-d-S_HDL_TG	Triglycerides in small HDL || id:met-d-S_HDL_TG	0.00830318	17	17434141	1.7e-10	NA	0.0533476	A	G	0.062205
93272	rs8126001	met-d-S_HDL_TG	Triglycerides in small HDL || id:met-d-S_HDL_TG	0.00401314	20	62711459	2.3e-10	NA	-0.0254542	T	C	0.488474
93273	rs9844972	met-d-S_HDL_TG	Triglycerides in small HDL || id:met-d-S_HDL_TG	0.00794961	3	150097635	7.3e-10	NA	0.0446272	C	G	0.070765
93274	rs4704834	met-d-S_HDL_TG	Triglycerides in small HDL || id:met-d-S_HDL_TG	0.00418046	5	156443066	8.2e-10	NA	0.0247841	G	A	0.644037
93275	rs34682685	met-d-S_HDL_TG	Triglycerides in small HDL || id:met-d-S_HDL_TG	0.00660997	16	72096227	1.1e-09	NA	0.0381462	A	G	0.103445
93276	rs6129620	met-d-S_HDL_TG	Triglycerides in small HDL || id:met-d-S_HDL_TG	0.00431531	20	39144286	1.2e-09	NA	-0.025444	A	T	0.336715
93277	rs75911530	met-d-S_HDL_TG	Triglycerides in small HDL || id:met-d-S_HDL_TG	0.0118161	16	57049137	2.2e-09	NA	0.0713161	A	G	0.032886
93278	rs11644601	met-d-S_HDL_TG	Triglycerides in small HDL || id:met-d-S_HDL_TG	0.00440042	16	15172118	2.9e-09	NA	-0.024219	C	T	0.296692
93279	rs13186403	met-d-S_HDL_TG	Triglycerides in small HDL || id:met-d-S_HDL_TG	0.00499779	5	67513457	4.2e-09	NA	-0.0284805	T	G	0.215247
93280	rs2070971	met-d-S_HDL_TG	Triglycerides in small HDL || id:met-d-S_HDL_TG	0.0058413	7	44197583	4.8e-09	NA	0.0353539	T	G	0.137057
93281	rs10838681	met-d-S_HDL_TG	Triglycerides in small HDL || id:met-d-S_HDL_TG	0.00451756	11	47275064	5e-09	NA	-0.025572	A	G	0.26678
93282	rs1316753	met-d-S_HDL_TG	Triglycerides in small HDL || id:met-d-S_HDL_TG	0.00409717	5	78531337	5.5e-09	NA	-0.0248843	C	G	0.394893
93283	rs740746	met-d-S_HDL_TG	Triglycerides in small HDL || id:met-d-S_HDL_TG	0.0045469	10	115792787	8.2e-09	NA	-0.0244445	A	G	0.733452
93284	rs10008637	met-d-S_HDL_TG	Triglycerides in small HDL || id:met-d-S_HDL_TG	0.00402419	4	77414144	1.5e-08	NA	0.0214273	C	T	0.461937
93285	rs56017239	met-d-S_HDL_TG	Triglycerides in small HDL || id:met-d-S_HDL_TG	0.0108551	17	40989002	1.6e-08	NA	0.0596198	G	A	0.036381
93286	rs6689335	met-d-S_HDL_TG	Triglycerides in small HDL || id:met-d-S_HDL_TG	0.00406216	1	219628682	1.7e-08	NA	0.0220792	C	T	0.418104
93287	rs61884005	met-d-S_HDL_TG	Triglycerides in small HDL || id:met-d-S_HDL_TG	0.00617459	11	14402930	1.9e-08	NA	-0.0327848	G	C	0.121811
93288	rs6938550	met-d-S_HDL_TG	Triglycerides in small HDL || id:met-d-S_HDL_TG	0.00714864	6	20462138	2.2e-08	NA	-0.0383129	A	G	0.914148
93289	rs2267373	met-d-S_HDL_TG	Triglycerides in small HDL || id:met-d-S_HDL_TG	0.00407746	22	38600542	2.4e-08	NA	0.0222479	T	C	0.580702
93290	rs2604551	met-d-S_HDL_TG	Triglycerides in small HDL || id:met-d-S_HDL_TG	0.00419313	4	15091201	3.8e-08	NA	0.0211117	G	T	0.640445
93291	rs4491981	met-d-S_HDL_TG	Triglycerides in small HDL || id:met-d-S_HDL_TG	0.00471321	4	171563776	3.9e-08	NA	-0.0244631	A	C	0.241217
93292	rs2035816	met-d-S_HDL_TG	Triglycerides in small HDL || id:met-d-S_HDL_TG	0.00722635	4	100508556	4.9e-08	NA	-0.0379853	G	A	0.0843
93293	rs964184	met-d-S_LDL_TG	Triglycerides in small LDL || id:met-d-S_LDL_TG	0.00593778	11	116648917	1e-200	NA	-0.218154	C	G	0.867255
93294	rs328	met-d-S_LDL_TG	Triglycerides in small LDL || id:met-d-S_LDL_TG	0.00668162	8	19819724	5.3e-158	NA	-0.176038	G	C	0.10031
93295	rs1260326	met-d-S_LDL_TG	Triglycerides in small LDL || id:met-d-S_LDL_TG	0.00411448	2	27730940	9.91e-149	NA	-0.104587	C	T	0.603982
93296	rs10455872	met-d-S_LDL_TG	Triglycerides in small LDL || id:met-d-S_LDL_TG	0.00745944	6	161010118	1.9e-130	NA	-0.177878	G	A	0.07899
93297	rs261290	met-d-S_LDL_TG	Triglycerides in small LDL || id:met-d-S_LDL_TG	0.00424705	15	58678720	1.5e-122	NA	-0.0982478	C	T	0.654642
93298	rs28601761	met-d-S_LDL_TG	Triglycerides in small LDL || id:met-d-S_LDL_TG	0.00412527	8	126500031	7.8e-113	NA	-0.0911377	G	C	0.420164
93299	rs117733303	met-d-S_LDL_TG	Triglycerides in small LDL || id:met-d-S_LDL_TG	0.0149279	6	160922870	1.3e-95	NA	-0.305961	G	A	0.0185
93300	rs34060476	met-d-S_LDL_TG	Triglycerides in small LDL || id:met-d-S_LDL_TG	0.00590631	7	73037956	2.5e-90	NA	-0.120318	G	A	0.134803
93301	rs4665710	met-d-S_LDL_TG	Triglycerides in small LDL || id:met-d-S_LDL_TG	0.00495269	2	21221035	9.7e-90	NA	0.0979705	C	A	0.79259
93302	rs1002687	met-d-S_LDL_TG	Triglycerides in small LDL || id:met-d-S_LDL_TG	0.00420812	1	62963737	2e-77	NA	0.0765906	A	G	0.644777
93303	rs5112	met-d-S_LDL_TG	Triglycerides in small LDL || id:met-d-S_LDL_TG	0.00433337	19	45430280	1.8e-69	NA	0.0739437	G	C	0.533746
93304	rs633695	met-d-S_LDL_TG	Triglycerides in small LDL || id:met-d-S_LDL_TG	0.00444669	15	58725839	1.8e-68	NA	0.0773885	G	A	0.29236
93305	rs483082	met-d-S_LDL_TG	Triglycerides in small LDL || id:met-d-S_LDL_TG	0.00474659	19	45416178	1e-51	NA	0.0708007	T	G	0.236543
93306	rs116843064	met-d-S_LDL_TG	Triglycerides in small LDL || id:met-d-S_LDL_TG	0.0144544	19	8429323	1.5e-51	NA	-0.216443	A	G	0.019852
93307	rs141469619	met-d-S_LDL_TG	Triglycerides in small LDL || id:met-d-S_LDL_TG	0.0212841	11	116714293	6.9e-43	NA	0.277814	G	A	0.010141
93308	rs150844304	met-d-S_LDL_TG	Triglycerides in small LDL || id:met-d-S_LDL_TG	0.0127459	15	43726625	6.5e-35	NA	0.152886	C	A	0.025676
93309	rs8107974	met-d-S_LDL_TG	Triglycerides in small LDL || id:met-d-S_LDL_TG	0.00763817	19	19388500	7.1e-35	NA	-0.0926135	T	A	0.075555
93310	rs174580	met-d-S_LDL_TG	Triglycerides in small LDL || id:met-d-S_LDL_TG	0.00421067	11	61606642	2.9e-34	NA	0.0508788	G	A	0.351967
93311	rs4704834	met-d-S_LDL_TG	Triglycerides in small LDL || id:met-d-S_LDL_TG	0.00420367	5	156443066	1.7e-29	NA	0.0457839	G	A	0.644037
93312	rs1128249	met-d-S_LDL_TG	Triglycerides in small LDL || id:met-d-S_LDL_TG	0.00412484	2	165528624	1.3e-28	NA	-0.0446625	T	G	0.391999
93313	rs9271573	met-d-S_LDL_TG	Triglycerides in small LDL || id:met-d-S_LDL_TG	0.00409533	6	32590501	2.4e-24	NA	0.0414453	C	A	0.593649
93314	rs13108218	met-d-S_LDL_TG	Triglycerides in small LDL || id:met-d-S_LDL_TG	0.00417138	4	3443931	1.4e-19	NA	-0.0362558	G	A	0.615355
93315	rs10761716	met-d-S_LDL_TG	Triglycerides in small LDL || id:met-d-S_LDL_TG	0.00406191	10	64882300	8e-19	NA	-0.0355132	G	C	0.441499
93316	rs684773	met-d-S_LDL_TG	Triglycerides in small LDL || id:met-d-S_LDL_TG	0.00477005	3	135956305	1.1e-18	NA	0.0408024	C	A	0.767067
93317	rs2943635	met-d-S_LDL_TG	Triglycerides in small LDL || id:met-d-S_LDL_TG	0.00431535	2	227077377	2.3e-18	NA	0.0378958	T	C	0.679829
93318	rs77697917	met-d-S_LDL_TG	Triglycerides in small LDL || id:met-d-S_LDL_TG	0.0120576	17	41840849	4.5e-18	NA	0.100705	T	C	0.028724
93319	rs632057	met-d-S_LDL_TG	Triglycerides in small LDL || id:met-d-S_LDL_TG	0.00416278	6	139834012	1.4e-17	NA	-0.0361962	G	T	0.627779
93320	rs7679	met-d-S_LDL_TG	Triglycerides in small LDL || id:met-d-S_LDL_TG	0.00518682	20	44576502	2e-16	NA	0.0403794	C	T	0.186404
93321	rs602633	met-d-S_LDL_TG	Triglycerides in small LDL || id:met-d-S_LDL_TG	0.00487605	1	109821511	4.3e-16	NA	0.0382262	G	T	0.782965
93322	rs79598313	met-d-S_LDL_TG	Triglycerides in small LDL || id:met-d-S_LDL_TG	0.013376	1	27284913	1.2e-15	NA	0.110653	T	C	0.023202
93323	rs146203232	met-d-S_LDL_TG	Triglycerides in small LDL || id:met-d-S_LDL_TG	0.00769807	6	160521885	1.4e-15	NA	0.0581303	T	C	0.07466
93324	rs72555385	met-d-S_LDL_TG	Triglycerides in small LDL || id:met-d-S_LDL_TG	0.00935386	7	73123473	2.4e-15	NA	0.0738258	G	A	0.04931
93325	rs1471251	met-d-S_LDL_TG	Triglycerides in small LDL || id:met-d-S_LDL_TG	0.00413522	4	87976359	1.2e-14	NA	0.0309768	T	A	0.397126
93326	rs2740488	met-d-S_LDL_TG	Triglycerides in small LDL || id:met-d-S_LDL_TG	0.00457662	9	107661742	9.6e-13	NA	-0.0331924	C	A	0.265313
93327	rs2800709	met-d-S_LDL_TG	Triglycerides in small LDL || id:met-d-S_LDL_TG	0.00404279	6	127439297	1e-12	NA	0.0282152	G	T	0.519847
93328	rs998584	met-d-S_LDL_TG	Triglycerides in small LDL || id:met-d-S_LDL_TG	0.00402899	6	43757896	1.1e-12	NA	0.0277722	A	C	0.482334
93329	rs60960031	met-d-S_LDL_TG	Triglycerides in small LDL || id:met-d-S_LDL_TG	0.00411078	2	21530659	1.5e-12	NA	-0.0288518	A	G	0.402844
93330	rs2925979	met-d-S_LDL_TG	Triglycerides in small LDL || id:met-d-S_LDL_TG	0.00439325	16	81534790	2.4e-12	NA	-0.0300005	C	T	0.69893
93331	rs6602911	met-d-S_LDL_TG	Triglycerides in small LDL || id:met-d-S_LDL_TG	0.00419778	13	114547372	3.6e-12	NA	0.0288605	T	C	0.360032
93332	rs1736070	met-d-S_LDL_TG	Triglycerides in small LDL || id:met-d-S_LDL_TG	0.00432519	8	11665805	5.9e-12	NA	-0.0305479	T	C	0.66642
93333	rs2068888	met-d-S_LDL_TG	Triglycerides in small LDL || id:met-d-S_LDL_TG	0.00404946	10	94839642	1.8e-11	NA	-0.0256309	A	G	0.450086
93334	rs2081687	met-d-S_LDL_TG	Triglycerides in small LDL || id:met-d-S_LDL_TG	0.00426358	8	59388565	2.1e-11	NA	-0.0281554	C	T	0.663094
93335	rs7133378	met-d-S_LDL_TG	Triglycerides in small LDL || id:met-d-S_LDL_TG	0.00432185	12	124409502	2.5e-11	NA	-0.0274466	A	G	0.319792
93336	rs11976955	met-d-S_LDL_TG	Triglycerides in small LDL || id:met-d-S_LDL_TG	0.00435001	7	130433594	2.7e-11	NA	0.0286929	G	C	0.314213
93337	rs3860847	met-d-S_LDL_TG	Triglycerides in small LDL || id:met-d-S_LDL_TG	0.00494493	8	126631799	2.8e-11	NA	0.0326686	A	G	0.212511
93338	rs56001710	met-d-S_LDL_TG	Triglycerides in small LDL || id:met-d-S_LDL_TG	0.00421007	7	25983400	7.6e-11	NA	-0.0269136	T	A	0.58058
93339	rs34417180	met-d-S_LDL_TG	Triglycerides in small LDL || id:met-d-S_LDL_TG	0.00539637	16	72219756	2.8e-10	NA	-0.0330451	A	C	0.166849
93340	rs57192995	met-d-S_LDL_TG	Triglycerides in small LDL || id:met-d-S_LDL_TG	0.00875359	19	8439538	3.1e-10	NA	-0.0551529	C	G	0.056299
93341	rs12055389	met-d-S_LDL_TG	Triglycerides in small LDL || id:met-d-S_LDL_TG	0.00900877	6	161091952	4.2e-10	NA	0.0549856	T	C	0.054089
93342	rs6129629	met-d-S_LDL_TG	Triglycerides in small LDL || id:met-d-S_LDL_TG	0.00436207	20	39185278	4.4e-10	NA	-0.0253633	A	G	0.323161
93343	rs739320	met-d-S_LDL_TG	Triglycerides in small LDL || id:met-d-S_LDL_TG	0.00421954	19	49261368	6.5e-10	NA	-0.0280053	C	T	0.606678
93344	rs28752924	met-d-S_LDL_TG	Triglycerides in small LDL || id:met-d-S_LDL_TG	0.00417466	6	31303922	7.3e-10	NA	0.0275323	C	T	0.445527
93345	rs12601919	met-d-S_LDL_TG	Triglycerides in small LDL || id:met-d-S_LDL_TG	0.00516626	17	65825374	1.1e-09	NA	0.0316422	G	A	0.188897
93346	rs4646246	met-d-S_LDL_TG	Triglycerides in small LDL || id:met-d-S_LDL_TG	0.00520583	8	18248661	3.8e-09	NA	0.0297949	G	A	0.182595
93347	rs3857142	met-d-S_LDL_TG	Triglycerides in small LDL || id:met-d-S_LDL_TG	0.00427964	4	15106036	5.7e-09	NA	0.0237743	T	C	0.663407
93348	rs12880341	met-d-S_LDL_TG	Triglycerides in small LDL || id:met-d-S_LDL_TG	0.00555189	14	64236191	5.9e-09	NA	0.0313476	C	T	0.158288
93349	rs76895963	met-d-S_LDL_TG	Triglycerides in small LDL || id:met-d-S_LDL_TG	0.0156779	12	4384844	7.1e-09	NA	-0.0910012	G	T	0.020556
93350	rs17242381	met-d-S_LDL_TG	Triglycerides in small LDL || id:met-d-S_LDL_TG	0.00609007	19	11206729	8.4e-09	NA	-0.0354062	C	T	0.126669
93351	rs1052248	met-d-S_LDL_TG	Triglycerides in small LDL || id:met-d-S_LDL_TG	0.00460292	6	31556581	1e-08	NA	0.0275293	A	T	0.257925
93352	rs62222988	met-d-S_LDL_TG	Triglycerides in small LDL || id:met-d-S_LDL_TG	0.00417806	21	40569508	1.1e-08	NA	0.0221637	C	T	0.373877
93353	rs2915400	met-d-S_LDL_TG	Triglycerides in small LDL || id:met-d-S_LDL_TG	0.00478829	11	14364951	1.2e-08	NA	0.0257663	C	T	0.767812
93354	rs75679663	met-d-S_LDL_TG	Triglycerides in small LDL || id:met-d-S_LDL_TG	0.0220791	17	4667972	1.4e-08	NA	-0.12302	A	C	0.008603
93355	rs10850137	met-d-S_LDL_TG	Triglycerides in small LDL || id:met-d-S_LDL_TG	0.0043813	12	109874794	1.6e-08	NA	0.0238265	G	C	0.305276
93356	rs79287178	met-d-S_LDL_TG	Triglycerides in small LDL || id:met-d-S_LDL_TG	0.0122217	3	172294500	2.6e-08	NA	0.0650651	A	G	0.0311
93357	rs16939991	met-d-S_LDL_TG	Triglycerides in small LDL || id:met-d-S_LDL_TG	0.00456454	15	58555798	4e-08	NA	-0.0247407	G	C	0.267176
93358	rs2302263	met-d-S_LDL_TG	Triglycerides in small LDL || id:met-d-S_LDL_TG	0.00712598	11	64021821	4.2e-08	NA	0.0386988	T	C	0.088118
93359	rs964184	met-c-932	Triglycerides in small VLDL || id:met-c-932	0.013959	11	116648917	7.63e-66	21556	-0.242285	C	G	0.861774
93360	rs115849089	met-c-932	Triglycerides in small VLDL || id:met-c-932	0.016652	8	19912370	1.58e-25	21554	-0.176148	A	G	0.107414
93361	rs1260326	met-c-932	Triglycerides in small VLDL || id:met-c-932	0.0102	2	27730940	6.23e-22	21558	-0.099454	C	T	0.638917
93362	rs1042034	met-c-932	Triglycerides in small VLDL || id:met-c-932	0.011161	2	21225281	1.33e-20	21557	0.105215	T	C	0.745366
93363	rs821840	met-c-932	Triglycerides in small VLDL || id:met-c-932	0.011634	16	56993886	3.09e-20	21556	-0.108607	G	A	0.263477
93364	rs3826688	met-c-932	Triglycerides in small VLDL || id:met-c-932	0.011109	19	45418961	1.37e-15	21552	0.089897	C	T	0.676817
93365	rs34346326	met-c-932	Triglycerides in small VLDL || id:met-c-932	0.014383	7	73016181	1.14e-14	21552	-0.112532	C	T	0.142653
93366	rs1168041	met-c-932	Triglycerides in small VLDL || id:met-c-932	0.011215	1	62960250	3.82e-14	21552	0.085968	C	T	0.72198
93367	rs72999033	met-c-932	Triglycerides in small VLDL || id:met-c-932	0.021006	19	19366632	3.39e-13	21555	-0.154882	T	C	0.059264
93368	rs2980853	met-c-932	Triglycerides in small VLDL || id:met-c-932	0.009825	8	126478350	4.07e-13	21557	-0.072197	C	A	0.487051
93369	rs6065904	met-c-932	Triglycerides in small VLDL || id:met-c-932	0.011695	20	44534651	1.6e-10	21557	0.075779	A	G	0.228686
93370	rs116843064	met-c-932	Triglycerides in small VLDL || id:met-c-932	0.035005	19	8429323	2.49e-09	19268	-0.211441	A	G	0.029194
93371	rs72836561	met-c-932	Triglycerides in small VLDL || id:met-c-932	0.035834	17	41926126	3.08e-09	19270	0.215165	T	C	0.024935
93372	rs9472125	met-c-932	Triglycerides in small VLDL || id:met-c-932	0.016114	6	43756169	5.55e-09	19267	-0.095172	T	C	0.166579
93373	rs328	met-d-S_VLDL_TG	Triglycerides in small VLDL || id:met-d-S_VLDL_TG	0.00664348	8	19819724	1e-200	NA	-0.209569	G	C	0.10031
93374	rs964184	met-d-S_VLDL_TG	Triglycerides in small VLDL || id:met-d-S_VLDL_TG	0.00590664	11	116648917	1e-200	NA	-0.239727	C	G	0.867255
93375	rs1260326	met-d-S_VLDL_TG	Triglycerides in small VLDL || id:met-d-S_VLDL_TG	0.00409172	2	27730940	5.4e-153	NA	-0.105331	C	T	0.603982
93376	rs4665710	met-d-S_VLDL_TG	Triglycerides in small VLDL || id:met-d-S_VLDL_TG	0.00492529	2	21221035	3.5e-140	NA	0.122542	C	A	0.79259
93377	rs34060476	met-d-S_VLDL_TG	Triglycerides in small VLDL || id:met-d-S_VLDL_TG	0.00587503	7	73037956	2.4e-123	NA	-0.139948	G	A	0.134803
93378	rs28601761	met-d-S_VLDL_TG	Triglycerides in small VLDL || id:met-d-S_VLDL_TG	0.00410172	8	126500031	4.1e-103	NA	-0.0865789	G	C	0.420164
93379	rs116843064	met-d-S_VLDL_TG	Triglycerides in small VLDL || id:met-d-S_VLDL_TG	0.0143769	19	8429323	1.2e-76	NA	-0.263198	A	G	0.019852
93380	rs10455872	met-d-S_VLDL_TG	Triglycerides in small VLDL || id:met-d-S_VLDL_TG	0.00742466	6	161010118	1.1e-72	NA	-0.130828	G	A	0.07899
93381	rs5112	met-d-S_VLDL_TG	Triglycerides in small VLDL || id:met-d-S_VLDL_TG	0.00431013	19	45430280	1.2e-69	NA	0.0744573	G	C	0.533746
93382	rs261290	met-d-S_VLDL_TG	Triglycerides in small VLDL || id:met-d-S_VLDL_TG	0.00422665	15	58678720	2.9e-65	NA	-0.0709468	C	T	0.654642
93383	rs117733303	met-d-S_VLDL_TG	Triglycerides in small VLDL || id:met-d-S_VLDL_TG	0.0148583	6	160922870	3e-61	NA	-0.242623	G	A	0.0185
93384	rs141469619	met-d-S_VLDL_TG	Triglycerides in small VLDL || id:met-d-S_VLDL_TG	0.0211724	11	116714293	7e-49	NA	0.295838	G	A	0.010141
93385	rs150844304	met-d-S_VLDL_TG	Triglycerides in small VLDL || id:met-d-S_VLDL_TG	0.0126847	15	43726625	1.5e-43	NA	0.170756	C	A	0.025676
93386	rs58542926	met-d-S_VLDL_TG	Triglycerides in small VLDL || id:met-d-S_VLDL_TG	0.00764228	19	19379549	1.9e-38	NA	-0.0971872	T	C	0.074402
93387	rs5117	met-d-S_VLDL_TG	Triglycerides in small VLDL || id:met-d-S_VLDL_TG	0.00473344	19	45418790	1.8e-37	NA	0.0594989	C	T	0.235616
93388	rs72836561	met-d-S_VLDL_TG	Triglycerides in small VLDL || id:met-d-S_VLDL_TG	0.0114841	17	41926126	4.2e-32	NA	0.13322	T	C	0.031483
93389	rs7679	met-d-S_VLDL_TG	Triglycerides in small VLDL || id:met-d-S_VLDL_TG	0.00515986	20	44576502	9.1e-32	NA	0.0583107	C	T	0.186404
93390	rs473224	met-d-S_VLDL_TG	Triglycerides in small VLDL || id:met-d-S_VLDL_TG	0.00575041	15	58737341	4.1e-31	NA	-0.0669148	G	T	0.853922
93391	rs1128249	met-d-S_VLDL_TG	Triglycerides in small VLDL || id:met-d-S_VLDL_TG	0.00410202	2	165528624	1.3e-30	NA	-0.0460053	T	G	0.391999
93392	rs28383314	met-d-S_VLDL_TG	Triglycerides in small VLDL || id:met-d-S_VLDL_TG	0.00413197	6	32587213	2.3e-28	NA	0.0450506	C	T	0.62295
93393	rs10761716	met-d-S_VLDL_TG	Triglycerides in small VLDL || id:met-d-S_VLDL_TG	0.00404046	10	64882300	4.1e-26	NA	-0.0420773	G	C	0.441499
93394	rs13108218	met-d-S_VLDL_TG	Triglycerides in small VLDL || id:met-d-S_VLDL_TG	0.00414989	4	3443931	5.2e-25	NA	-0.0408902	G	A	0.615355
93395	rs4704834	met-d-S_VLDL_TG	Triglycerides in small VLDL || id:met-d-S_VLDL_TG	0.00418285	5	156443066	2.4e-23	NA	0.0402263	G	A	0.644037
93396	rs174580	met-d-S_VLDL_TG	Triglycerides in small VLDL || id:met-d-S_VLDL_TG	0.00418858	11	61606642	9.2e-22	NA	0.0394388	G	A	0.351967
93397	rs1515098	met-d-S_VLDL_TG	Triglycerides in small VLDL || id:met-d-S_VLDL_TG	0.00429032	2	227073854	3.6e-20	NA	0.0394509	T	C	0.680929
93398	rs632057	met-d-S_VLDL_TG	Triglycerides in small VLDL || id:met-d-S_VLDL_TG	0.00414337	6	139834012	1e-18	NA	-0.0373548	G	T	0.627779
93399	rs2925979	met-d-S_VLDL_TG	Triglycerides in small VLDL || id:met-d-S_VLDL_TG	0.00437054	16	81534790	1.4e-18	NA	-0.0375013	C	T	0.69893
93400	rs72555385	met-d-S_VLDL_TG	Triglycerides in small VLDL || id:met-d-S_VLDL_TG	0.00930432	7	73123473	9.8e-18	NA	0.0796141	G	A	0.04931
93401	rs998584	met-d-S_VLDL_TG	Triglycerides in small VLDL || id:met-d-S_VLDL_TG	0.0040102	6	43757896	8.2e-17	NA	0.0326393	A	C	0.482334
93402	rs1736070	met-d-S_VLDL_TG	Triglycerides in small VLDL || id:met-d-S_VLDL_TG	0.00430051	8	11665805	9e-17	NA	-0.0365738	T	C	0.66642
93403	rs1471251	met-d-S_VLDL_TG	Triglycerides in small VLDL || id:met-d-S_VLDL_TG	0.00411392	4	87976359	5.8e-16	NA	0.0318607	T	A	0.397126
93404	rs79598313	met-d-S_VLDL_TG	Triglycerides in small VLDL || id:met-d-S_VLDL_TG	0.0133058	1	27284913	1.8e-15	NA	0.108444	T	C	0.023202
93405	rs7133378	met-d-S_VLDL_TG	Triglycerides in small VLDL || id:met-d-S_VLDL_TG	0.00429964	12	124409502	2.6e-15	NA	-0.0321172	A	G	0.319792
93406	rs2800709	met-d-S_VLDL_TG	Triglycerides in small VLDL || id:met-d-S_VLDL_TG	0.00402394	6	127439297	2.7e-15	NA	0.0306197	G	T	0.519847
93407	rs684773	met-d-S_VLDL_TG	Triglycerides in small VLDL || id:met-d-S_VLDL_TG	0.00474571	3	135956305	5.8e-15	NA	0.0361318	C	A	0.767067
93408	rs12212146	met-d-S_VLDL_TG	Triglycerides in small VLDL || id:met-d-S_VLDL_TG	0.0078429	6	161125454	4.7e-14	NA	0.0569856	C	T	0.074301
93409	rs56001710	met-d-S_VLDL_TG	Triglycerides in small VLDL || id:met-d-S_VLDL_TG	0.00418778	7	25983400	9.3e-14	NA	-0.0300645	T	A	0.58058
93410	rs3860847	met-d-S_VLDL_TG	Triglycerides in small VLDL || id:met-d-S_VLDL_TG	0.00491671	8	126631799	5.7e-13	NA	0.0347461	A	G	0.212511
93411	rs11976955	met-d-S_VLDL_TG	Triglycerides in small VLDL || id:met-d-S_VLDL_TG	0.00432698	7	130433594	6.4e-13	NA	0.0306328	G	C	0.314213
93412	rs35137994	met-d-S_VLDL_TG	Triglycerides in small VLDL || id:met-d-S_VLDL_TG	0.00869623	19	8429066	1.3e-12	NA	-0.0614732	T	C	0.056405
93413	rs247616	met-d-S_VLDL_TG	Triglycerides in small VLDL || id:met-d-S_VLDL_TG	0.00428837	16	56989590	1.6e-12	NA	-0.0297588	T	C	0.32471
93414	rs74434374	met-d-S_VLDL_TG	Triglycerides in small VLDL || id:met-d-S_VLDL_TG	0.00968542	6	31850308	8.1e-12	NA	0.0624581	A	C	0.044815
93415	rs2068888	met-d-S_VLDL_TG	Triglycerides in small VLDL || id:met-d-S_VLDL_TG	0.00402807	10	94839642	1.2e-11	NA	-0.0257044	A	G	0.450086
93416	rs28752924	met-d-S_VLDL_TG	Triglycerides in small VLDL || id:met-d-S_VLDL_TG	0.0041552	6	31303922	1.6e-11	NA	0.0298932	C	T	0.445527
93417	rs10162642	met-d-S_VLDL_TG	Triglycerides in small VLDL || id:met-d-S_VLDL_TG	0.00494996	15	58577163	1.6e-11	NA	-0.0339387	A	G	0.21011
93418	rs12208357	met-d-S_VLDL_TG	Triglycerides in small VLDL || id:met-d-S_VLDL_TG	0.00787655	6	160543148	6.3e-11	NA	0.049695	T	C	0.069998
93419	rs6602911	met-d-S_VLDL_TG	Triglycerides in small VLDL || id:met-d-S_VLDL_TG	0.00417632	13	114547372	9.4e-11	NA	0.0262987	T	C	0.360032
93420	rs1510606	met-d-S_VLDL_TG	Triglycerides in small VLDL || id:met-d-S_VLDL_TG	0.00410465	2	21531266	1.2e-10	NA	-0.026405	A	G	0.396984
93421	rs9889584	met-d-S_VLDL_TG	Triglycerides in small VLDL || id:met-d-S_VLDL_TG	0.00830776	17	17434141	1.2e-10	NA	0.0532751	A	G	0.062205
93422	rs13266992	met-d-S_VLDL_TG	Triglycerides in small VLDL || id:met-d-S_VLDL_TG	0.00520914	8	18239697	2.7e-10	NA	0.0319576	C	T	0.18057
93423	rs37538	met-d-S_VLDL_TG	Triglycerides in small VLDL || id:met-d-S_VLDL_TG	0.00411879	5	57610069	2.9e-10	NA	-0.0243993	C	G	0.602796
93424	rs3857142	met-d-S_VLDL_TG	Triglycerides in small VLDL || id:met-d-S_VLDL_TG	0.00425759	4	15106036	3.6e-10	NA	0.0252321	T	C	0.663407
93425	rs12601919	met-d-S_VLDL_TG	Triglycerides in small VLDL || id:met-d-S_VLDL_TG	0.00513989	17	65825374	4.4e-10	NA	0.0324886	G	A	0.188897
93426	rs11231694	met-d-S_VLDL_TG	Triglycerides in small VLDL || id:met-d-S_VLDL_TG	0.0087996	11	63862882	5.8e-10	NA	0.0549515	C	G	0.055798
93427	rs34682685	met-d-S_VLDL_TG	Triglycerides in small VLDL || id:met-d-S_VLDL_TG	0.00661857	16	72096227	7.4e-10	NA	0.0390964	A	G	0.103445
93428	rs76895963	met-d-S_VLDL_TG	Triglycerides in small VLDL || id:met-d-S_VLDL_TG	0.0155974	12	4384844	1.2e-09	NA	-0.093924	G	T	0.020556
93429	rs2303975	met-d-S_VLDL_TG	Triglycerides in small VLDL || id:met-d-S_VLDL_TG	0.00638888	11	14276999	2.4e-09	NA	-0.0365663	A	G	0.111763
93430	rs62222988	met-d-S_VLDL_TG	Triglycerides in small VLDL || id:met-d-S_VLDL_TG	0.00415693	21	40569508	2.4e-09	NA	0.0227749	C	T	0.373877
93431	rs10008637	met-d-S_VLDL_TG	Triglycerides in small VLDL || id:met-d-S_VLDL_TG	0.00402666	4	77414144	2.9e-09	NA	0.0222659	C	T	0.461937
93432	rs6129629	met-d-S_VLDL_TG	Triglycerides in small VLDL || id:met-d-S_VLDL_TG	0.00433939	20	39185278	3.6e-09	NA	-0.0241052	A	G	0.323161
93433	rs79287178	met-d-S_VLDL_TG	Triglycerides in small VLDL || id:met-d-S_VLDL_TG	0.0121593	3	172294500	3.8e-09	NA	0.0690952	A	G	0.0311
93434	rs2081687	met-d-S_VLDL_TG	Triglycerides in small VLDL || id:met-d-S_VLDL_TG	0.00423925	8	59388565	3.8e-09	NA	-0.0249099	C	T	0.663094
93435	rs883863	met-d-S_VLDL_TG	Triglycerides in small VLDL || id:met-d-S_VLDL_TG	0.00437474	11	116389017	5.2e-09	NA	0.0256304	A	G	0.308022
93436	rs2035816	met-d-S_VLDL_TG	Triglycerides in small VLDL || id:met-d-S_VLDL_TG	0.00723078	4	100508556	1.3e-08	NA	-0.0404246	G	A	0.0843
93437	rs12451791	met-d-S_VLDL_TG	Triglycerides in small VLDL || id:met-d-S_VLDL_TG	0.00410555	17	76397343	1.8e-08	NA	-0.0231209	A	G	0.603704
93438	rs8126001	met-d-S_VLDL_TG	Triglycerides in small VLDL || id:met-d-S_VLDL_TG	0.0040164	20	62711459	1.9e-08	NA	-0.022626	T	C	0.488474
93439	rs4491981	met-d-S_VLDL_TG	Triglycerides in small VLDL || id:met-d-S_VLDL_TG	0.0047161	4	171563776	2.2e-08	NA	-0.0250075	A	C	0.241217
93440	rs2740488	met-d-S_VLDL_TG	Triglycerides in small VLDL || id:met-d-S_VLDL_TG	0.00455344	9	107661742	2.4e-08	NA	-0.0264082	C	A	0.265313
93441	rs9374046	met-d-S_VLDL_TG	Triglycerides in small VLDL || id:met-d-S_VLDL_TG	0.00412355	6	109127376	3.1e-08	NA	-0.0225605	A	G	0.394649
93442	rs56017239	met-d-S_VLDL_TG	Triglycerides in small VLDL || id:met-d-S_VLDL_TG	0.0108611	17	40989002	3.7e-08	NA	0.0577619	G	A	0.036381
93443	rs870526	met-d-S_VLDL_TG	Triglycerides in small VLDL || id:met-d-S_VLDL_TG	0.00400988	2	20369562	4.3e-08	NA	-0.0210096	T	C	0.521399
93444	rs561096	met-d-S_VLDL_TG	Triglycerides in small VLDL || id:met-d-S_VLDL_TG	0.00592837	1	109616550	4.8e-08	NA	-0.0327602	T	G	0.135555
93445	rs1316753	met-d-S_VLDL_TG	Triglycerides in small VLDL || id:met-d-S_VLDL_TG	0.00409951	5	78531337	4.9e-08	NA	-0.0231866	C	G	0.394893
93446	rs1532085	met-c-948	Triglycerides in very large HDL || id:met-c-948	0.009862	15	58683366	9.25e-155	21536	-0.264286	G	A	0.598518
93447	rs2070895	met-c-948	Triglycerides in very large HDL || id:met-c-948	0.011508	15	58723939	3.32e-148	21534	0.301697	A	G	0.244805
93448	rs6073958	met-c-948	Triglycerides in very large HDL || id:met-c-948	0.012315	20	44551855	1.68e-31	21532	-0.145462	C	T	0.195889
93449	rs964184	met-c-948	Triglycerides in very large HDL || id:met-c-948	0.014018	11	116648917	1.07e-27	21534	-0.15467	C	G	0.861739
93450	rs11633043	met-c-948	Triglycerides in very large HDL || id:met-c-948	0.01378	15	58837722	5e-21	21530	0.131169	A	G	0.167838
93451	rs97384	met-c-948	Triglycerides in very large HDL || id:met-c-948	0.010363	11	61624181	1.21e-15	21533	0.083919	C	T	0.582043
93452	rs181835401	met-c-948	Triglycerides in very large HDL || id:met-c-948	0.011306	1	63135955	4.42e-15	21534	-0.089701	A	G	0.261747
93453	rs439401	met-c-948	Triglycerides in very large HDL || id:met-c-948	0.011033	19	45414451	1.25e-14	21536	0.086072	C	T	0.691137
93454	rs2044333	met-c-948	Triglycerides in very large HDL || id:met-c-948	0.009961	15	58646656	1.82e-14	21533	0.077228	A	G	0.486298
93455	rs1540037	met-c-948	Triglycerides in very large HDL || id:met-c-948	0.012128	18	47182664	7.88e-14	21530	0.091687	G	A	0.775082
93456	rs28601761	met-c-948	Triglycerides in very large HDL || id:met-c-948	0.010006	8	126500031	1.78e-11	21535	-0.068064	G	C	0.435533
93457	rs17414716	met-c-948	Triglycerides in very large HDL || id:met-c-948	0.032558	1	55759138	9.54e-11	21532	-0.213264	G	A	0.024789
93458	rs11096689	met-c-948	Triglycerides in very large HDL || id:met-c-948	0.011119	2	21140540	9.93e-11	21534	-0.072761	T	C	0.735557
93459	rs17231506	met-c-948	Triglycerides in very large HDL || id:met-c-948	0.01085	16	56994528	3.08e-10	21534	0.069101	T	C	0.298744
93460	rs8100204	met-c-948	Triglycerides in very large HDL || id:met-c-948	0.016091	19	19393714	4.32e-09	21533	-0.095585	A	G	0.130904
93461	rs75679663	met-c-948	Triglycerides in very large HDL || id:met-c-948	0.038649	17	4667972	8.65e-09	17776	-0.225047	A	C	0.022587
93462	rs112129861	met-c-948	Triglycerides in very large HDL || id:met-c-948	0.020261	15	59339649	1.06e-08	21531	0.117284	C	G	0.064732
93463	rs72739708	met-c-948	Triglycerides in very large HDL || id:met-c-948	0.020574	15	57733779	4.95e-08	21532	0.113507	T	A	0.062024
93464	rs964184	met-d-XL_HDL_TG	Triglycerides in very large HDL || id:met-d-XL_HDL_TG	0.00597969	11	116648917	1e-200	NA	-0.182181	C	G	0.867255
93465	rs633695	met-d-XL_HDL_TG	Triglycerides in very large HDL || id:met-d-XL_HDL_TG	0.00446133	15	58725839	1e-200	NA	0.18894	G	A	0.29236
93466	rs261290	met-d-XL_HDL_TG	Triglycerides in very large HDL || id:met-d-XL_HDL_TG	0.00426103	15	58678720	1e-200	NA	-0.239994	C	T	0.654642
93467	rs10096633	met-d-XL_HDL_TG	Triglycerides in very large HDL || id:met-d-XL_HDL_TG	0.00614369	8	19830921	5e-104	NA	-0.130314	T	C	0.123912
93468	rs1002687	met-d-XL_HDL_TG	Triglycerides in very large HDL || id:met-d-XL_HDL_TG	0.00423812	1	62963737	3.3e-82	NA	0.0798335	A	G	0.644777
93469	rs28601761	met-d-XL_HDL_TG	Triglycerides in very large HDL || id:met-d-XL_HDL_TG	0.00415686	8	126500031	1.8e-77	NA	-0.0758965	G	C	0.420164
93470	rs1260326	met-d-XL_HDL_TG	Triglycerides in very large HDL || id:met-d-XL_HDL_TG	0.00414531	2	27730940	3.9e-77	NA	-0.0751859	C	T	0.603982
93471	rs10455872	met-d-XL_HDL_TG	Triglycerides in very large HDL || id:met-d-XL_HDL_TG	0.00751876	6	161010118	4.7e-76	NA	-0.133532	G	A	0.07899
93472	rs4564803	met-d-XL_HDL_TG	Triglycerides in very large HDL || id:met-d-XL_HDL_TG	0.00482357	2	21205502	1e-55	NA	-0.0736954	T	G	0.22815
93473	rs117733303	met-d-XL_HDL_TG	Triglycerides in very large HDL || id:met-d-XL_HDL_TG	0.0150466	6	160922870	1.4e-53	NA	-0.226516	G	A	0.0185
93474	rs5117	met-d-XL_HDL_TG	Triglycerides in very large HDL || id:met-d-XL_HDL_TG	0.00479209	19	45418790	3.3e-50	NA	0.0702657	C	T	0.235616
93475	rs2740488	met-d-XL_HDL_TG	Triglycerides in very large HDL || id:met-d-XL_HDL_TG	0.00460673	9	107661742	1.7e-45	NA	-0.0646285	C	A	0.265313
93476	rs16939991	met-d-XL_HDL_TG	Triglycerides in very large HDL || id:met-d-XL_HDL_TG	0.00457957	15	58555798	2.1e-41	NA	-0.0612691	G	C	0.267176
93477	rs3812316	met-d-XL_HDL_TG	Triglycerides in very large HDL || id:met-d-XL_HDL_TG	0.00604278	7	73020337	5.8e-40	NA	-0.0794705	G	C	0.129264
93478	rs183130	met-d-XL_HDL_TG	Triglycerides in very large HDL || id:met-d-XL_HDL_TG	0.00433713	16	56991363	5e-39	NA	0.0556726	T	C	0.324042
93479	rs112180569	met-d-XL_HDL_TG	Triglycerides in very large HDL || id:met-d-XL_HDL_TG	0.00521783	20	44557615	2.6e-36	NA	-0.0650905	C	G	0.186284
93480	rs116843064	met-d-XL_HDL_TG	Triglycerides in very large HDL || id:met-d-XL_HDL_TG	0.014555	19	8429323	6e-35	NA	-0.174515	A	G	0.019852
93481	rs144018203	met-d-XL_HDL_TG	Triglycerides in very large HDL || id:met-d-XL_HDL_TG	0.0205374	11	116916060	3.6e-30	NA	0.220743	C	G	0.010654
93482	rs5112	met-d-XL_HDL_TG	Triglycerides in very large HDL || id:met-d-XL_HDL_TG	0.00436354	19	45430280	1.6e-29	NA	0.0473271	G	C	0.533746
93483	rs4704834	met-d-XL_HDL_TG	Triglycerides in very large HDL || id:met-d-XL_HDL_TG	0.00423285	5	156443066	1.6e-23	NA	0.0407562	G	A	0.644037
93484	rs77960347	met-d-XL_HDL_TG	Triglycerides in very large HDL || id:met-d-XL_HDL_TG	0.0177299	18	47109955	1.6e-21	NA	0.16411	G	A	0.013239
93485	rs523118	met-d-XL_HDL_TG	Triglycerides in very large HDL || id:met-d-XL_HDL_TG	0.00480686	3	135965888	1.1e-20	NA	0.0416736	G	T	0.767024
93486	rs11789603	met-d-XL_HDL_TG	Triglycerides in very large HDL || id:met-d-XL_HDL_TG	0.00653011	9	107647019	3.1e-20	NA	0.0576653	T	C	0.108813
93487	rs581080	met-d-XL_HDL_TG	Triglycerides in very large HDL || id:met-d-XL_HDL_TG	0.00528923	9	15305378	7.2e-20	NA	0.0463546	C	G	0.820396
93488	rs150844304	met-d-XL_HDL_TG	Triglycerides in very large HDL || id:met-d-XL_HDL_TG	0.0127879	15	43726625	1.1e-18	NA	0.113205	C	A	0.025676
93489	rs5082	met-d-XL_HDL_TG	Triglycerides in very large HDL || id:met-d-XL_HDL_TG	0.00419143	1	161193683	1.9e-17	NA	-0.0341573	A	G	0.620745
93490	rs2156552	met-d-XL_HDL_TG	Triglycerides in very large HDL || id:met-d-XL_HDL_TG	0.00529215	18	47181668	2.2e-17	NA	0.0447317	T	A	0.821808
93491	rs6078	met-d-XL_HDL_TG	Triglycerides in very large HDL || id:met-d-XL_HDL_TG	0.0120928	15	58833993	1.1e-16	NA	0.0986858	A	G	0.028854
93492	rs7979473	met-d-XL_HDL_TG	Triglycerides in very large HDL || id:met-d-XL_HDL_TG	0.00420096	12	121420260	8.2e-16	NA	-0.033863	G	A	0.612997
93493	rs1495741	met-d-XL_HDL_TG	Triglycerides in very large HDL || id:met-d-XL_HDL_TG	0.00488452	8	18272881	1.4e-15	NA	-0.0374087	A	G	0.779137
93494	rs10500212	met-d-XL_HDL_TG	Triglycerides in very large HDL || id:met-d-XL_HDL_TG	0.00737101	19	19723215	2.2e-15	NA	-0.0567938	T	C	0.083088
93495	rs146407081	met-d-XL_HDL_TG	Triglycerides in very large HDL || id:met-d-XL_HDL_TG	0.0118892	15	59243880	3.5e-14	NA	-0.0891948	A	G	0.031683
93496	rs2066714	met-d-XL_HDL_TG	Triglycerides in very large HDL || id:met-d-XL_HDL_TG	0.00603028	9	107586753	5.8e-14	NA	0.0437108	C	T	0.128934
93497	rs28383314	met-d-XL_HDL_TG	Triglycerides in very large HDL || id:met-d-XL_HDL_TG	0.00418433	6	32587213	6.2e-14	NA	0.0305204	C	T	0.62295
93498	rs11895352	met-d-XL_HDL_TG	Triglycerides in very large HDL || id:met-d-XL_HDL_TG	0.00407081	2	20367135	4.2e-13	NA	-0.0283814	T	C	0.475363
93499	rs35662434	met-d-XL_HDL_TG	Triglycerides in very large HDL || id:met-d-XL_HDL_TG	0.00481217	4	69339933	4.4e-13	NA	0.0330895	G	A	0.23372
93500	rs2081194	met-d-XL_HDL_TG	Triglycerides in very large HDL || id:met-d-XL_HDL_TG	0.00425351	19	49263477	5.8e-13	NA	-0.0320533	C	G	0.601355
93501	rs2081687	met-d-XL_HDL_TG	Triglycerides in very large HDL || id:met-d-XL_HDL_TG	0.00429623	8	59388565	5.9e-13	NA	-0.0308258	C	T	0.663094
93502	rs34417180	met-d-XL_HDL_TG	Triglycerides in very large HDL || id:met-d-XL_HDL_TG	0.0054302	16	72219756	1.2e-12	NA	-0.0372906	A	C	0.166849
93503	rs7313056	met-d-XL_HDL_TG	Triglycerides in very large HDL || id:met-d-XL_HDL_TG	0.00407882	12	109871458	2.9e-12	NA	0.0271047	C	T	0.448331
93504	rs146203232	met-d-XL_HDL_TG	Triglycerides in very large HDL || id:met-d-XL_HDL_TG	0.00775928	6	160521885	4.2e-12	NA	0.0496747	T	C	0.07466
93505	rs3808348	met-d-XL_HDL_TG	Triglycerides in very large HDL || id:met-d-XL_HDL_TG	0.00500781	7	1028448	5.2e-12	NA	-0.0345957	T	C	0.206486
93506	rs17242381	met-d-XL_HDL_TG	Triglycerides in very large HDL || id:met-d-XL_HDL_TG	0.00613247	19	11206729	1.9e-11	NA	-0.0405345	C	T	0.126669
93507	rs144503444	met-d-XL_HDL_TG	Triglycerides in very large HDL || id:met-d-XL_HDL_TG	0.0153016	8	19773155	3.8e-11	NA	0.106838	C	T	0.018253
93508	rs60960031	met-d-XL_HDL_TG	Triglycerides in very large HDL || id:met-d-XL_HDL_TG	0.00414158	2	21530659	5.4e-11	NA	-0.0263174	A	G	0.402844
93509	rs632057	met-d-XL_HDL_TG	Triglycerides in very large HDL || id:met-d-XL_HDL_TG	0.00419588	6	139834012	8.8e-11	NA	-0.0272775	G	T	0.627779
93510	rs10435728	met-d-XL_HDL_TG	Triglycerides in very large HDL || id:met-d-XL_HDL_TG	0.00442795	9	15303822	1.9e-10	NA	0.0267592	C	T	0.303317
93511	rs1471251	met-d-XL_HDL_TG	Triglycerides in very large HDL || id:met-d-XL_HDL_TG	0.0041634	4	87976359	2.8e-10	NA	0.0258047	T	A	0.397126
93512	rs182050989	met-d-XL_HDL_TG	Triglycerides in very large HDL || id:met-d-XL_HDL_TG	0.0122824	1	27262545	4.7e-10	NA	0.0763072	T	C	0.028141
93513	rs56819515	met-d-XL_HDL_TG	Triglycerides in very large HDL || id:met-d-XL_HDL_TG	0.00611585	3	170712913	9.9e-10	NA	0.0369919	A	T	0.126976
93514	rs72740878	met-d-XL_HDL_TG	Triglycerides in very large HDL || id:met-d-XL_HDL_TG	0.0114674	15	58728474	1.2e-09	NA	-0.0664588	A	G	0.032096
93515	rs6792725	met-d-XL_HDL_TG	Triglycerides in very large HDL || id:met-d-XL_HDL_TG	0.00452841	3	24520283	1.3e-09	NA	-0.0262019	G	A	0.693102
93516	rs77697917	met-d-XL_HDL_TG	Triglycerides in very large HDL || id:met-d-XL_HDL_TG	0.0121376	17	41840849	4.4e-09	NA	0.067401	T	C	0.028724
93517	rs3093974	met-d-XL_HDL_TG	Triglycerides in very large HDL || id:met-d-XL_HDL_TG	0.00422628	6	31506210	5.6e-09	NA	-0.0245154	A	G	0.358957
93518	rs3846663	met-d-XL_HDL_TG	Triglycerides in very large HDL || id:met-d-XL_HDL_TG	0.00419145	5	74655726	5.7e-09	NA	0.0249178	T	C	0.373903
93519	rs72769438	met-d-XL_HDL_TG	Triglycerides in very large HDL || id:met-d-XL_HDL_TG	0.00648791	16	1017982	6.1e-09	NA	-0.0374864	C	T	0.110155
93520	rs602633	met-d-XL_HDL_TG	Triglycerides in very large HDL || id:met-d-XL_HDL_TG	0.00491082	1	109821511	6.3e-09	NA	0.02746	G	T	0.782965
93521	rs6102034	met-d-XL_HDL_TG	Triglycerides in very large HDL || id:met-d-XL_HDL_TG	0.00438729	20	39186590	6.8e-09	NA	-0.0227515	G	C	0.323219
93522	rs41552812	met-d-XL_HDL_TG	Triglycerides in very large HDL || id:met-d-XL_HDL_TG	0.010268	6	32632689	7.3e-09	NA	-0.0567028	T	C	0.070602
93523	rs1128249	met-d-XL_HDL_TG	Triglycerides in very large HDL || id:met-d-XL_HDL_TG	0.00415575	2	165528624	1.4e-08	NA	-0.0230981	T	G	0.391999
93524	rs75679663	met-d-XL_HDL_TG	Triglycerides in very large HDL || id:met-d-XL_HDL_TG	0.0222255	17	4667972	1.5e-08	NA	-0.124818	A	C	0.008603
93525	rs17119701	met-d-XL_HDL_TG	Triglycerides in very large HDL || id:met-d-XL_HDL_TG	0.0109162	11	116331582	2.6e-08	NA	0.0617166	G	A	0.036393
93526	rs9848779	met-d-XL_HDL_TG	Triglycerides in very large HDL || id:met-d-XL_HDL_TG	0.0040914	3	142652069	2.7e-08	NA	-0.021132	G	C	0.533542
93527	rs822928	met-d-XL_HDL_TG	Triglycerides in very large HDL || id:met-d-XL_HDL_TG	0.00409042	1	234873275	4.7e-08	NA	0.0217566	C	A	0.529645
93528	rs964184	met-c-952	Triglycerides in very large VLDL || id:met-c-952	0.013982	11	116648917	6.95e-37	21546	-0.178808	C	G	0.861758
93529	rs1260326	met-c-952	Triglycerides in very large VLDL || id:met-c-952	0.010194	2	27730940	1.43e-19	21548	-0.093001	C	T	0.638907
93530	rs1168041	met-c-952	Triglycerides in very large VLDL || id:met-c-952	0.0112	1	62960250	1.02e-13	21542	0.083991	C	T	0.722
93531	rs13234157	met-c-952	Triglycerides in very large VLDL || id:met-c-952	0.015155	7	72971728	3.23e-13	21542	-0.111298	A	C	0.124834
93532	rs10455872	met-c-952	Triglycerides in very large VLDL || id:met-c-952	0.027835	6	161010118	1.21e-10	19272	-0.180672	G	A	0.040742
93533	rs72999033	met-c-952	Triglycerides in very large VLDL || id:met-c-952	0.022295	19	19366632	1.3e-10	21544	-0.14446	T	C	0.053134
93534	rs438811	met-c-952	Triglycerides in very large VLDL || id:met-c-952	0.012846	19	45416741	4.97e-10	19154	0.080558	T	C	0.233536
93535	rs4296389	met-c-952	Triglycerides in very large VLDL || id:met-c-952	0.010528	2	21142994	2.4e-08	21541	-0.059228	T	C	0.3131
93536	rs964184	met-d-XL_VLDL_TG	Triglycerides in very large VLDL || id:met-d-XL_VLDL_TG	0.00582195	11	116648917	1e-200	NA	-0.205455	C	G	0.867255
93537	rs328	met-d-XL_VLDL_TG	Triglycerides in very large VLDL || id:met-d-XL_VLDL_TG	0.00655081	8	19819724	5.7e-183	NA	-0.186723	G	C	0.10031
93538	rs10455872	met-d-XL_VLDL_TG	Triglycerides in very large VLDL || id:met-d-XL_VLDL_TG	0.00731054	6	161010118	1.5e-175	NA	-0.204278	G	A	0.07899
93539	rs1260326	met-d-XL_VLDL_TG	Triglycerides in very large VLDL || id:met-d-XL_VLDL_TG	0.00403456	2	27730940	1.2e-124	NA	-0.093817	C	T	0.603982
93540	rs117733303	met-d-XL_VLDL_TG	Triglycerides in very large VLDL || id:met-d-XL_VLDL_TG	0.0146299	6	160922870	6.81e-111	NA	-0.326696	G	A	0.0185
93541	rs3812316	met-d-XL_VLDL_TG	Triglycerides in very large VLDL || id:met-d-XL_VLDL_TG	0.00588279	7	73020337	2e-92	NA	-0.120097	G	C	0.129264
93542	rs28601761	met-d-XL_VLDL_TG	Triglycerides in very large VLDL || id:met-d-XL_VLDL_TG	0.00404451	8	126500031	1.8e-88	NA	-0.0787125	G	C	0.420164
93543	rs5112	met-d-XL_VLDL_TG	Triglycerides in very large VLDL || id:met-d-XL_VLDL_TG	0.00424917	19	45430280	2.5e-77	NA	0.0774593	G	C	0.533746
93544	rs676210	met-d-XL_VLDL_TG	Triglycerides in very large VLDL || id:met-d-XL_VLDL_TG	0.00486752	2	21231524	2.4e-75	NA	-0.088126	A	G	0.205765
93545	rs116843064	met-d-XL_VLDL_TG	Triglycerides in very large VLDL || id:met-d-XL_VLDL_TG	0.0141735	19	8429323	1.3e-57	NA	-0.225453	A	G	0.019852
93546	rs174553	met-d-XL_VLDL_TG	Triglycerides in very large VLDL || id:met-d-XL_VLDL_TG	0.00415271	11	61575158	4.8e-45	NA	0.0573	G	A	0.342553
93547	rs144018203	met-d-XL_VLDL_TG	Triglycerides in very large VLDL || id:met-d-XL_VLDL_TG	0.0199957	11	116916060	1.2e-44	NA	0.268969	C	G	0.010654
93548	rs58542926	met-d-XL_VLDL_TG	Triglycerides in very large VLDL || id:met-d-XL_VLDL_TG	0.0075342	19	19379549	1.8e-43	NA	-0.103868	T	C	0.074402
93549	rs13389219	met-d-XL_VLDL_TG	Triglycerides in very large VLDL || id:met-d-XL_VLDL_TG	0.00404353	2	165528876	1.4e-37	NA	-0.0505945	T	C	0.392528
93550	rs150844304	met-d-XL_VLDL_TG	Triglycerides in very large VLDL || id:met-d-XL_VLDL_TG	0.0125052	15	43726625	2e-28	NA	0.134262	C	A	0.025676
93551	rs72836561	met-d-XL_VLDL_TG	Triglycerides in very large VLDL || id:met-d-XL_VLDL_TG	0.0113178	17	41926126	7.1e-28	NA	0.122584	T	C	0.031483
93552	rs1801689	met-d-XL_VLDL_TG	Triglycerides in very large VLDL || id:met-d-XL_VLDL_TG	0.011489	17	64210580	9.9e-26	NA	-0.115928	C	A	0.030531
93553	rs73596816	met-d-XL_VLDL_TG	Triglycerides in very large VLDL || id:met-d-XL_VLDL_TG	0.01098	6	161017363	4.7e-24	NA	-0.112288	A	G	0.033595
93554	rs483082	met-d-XL_VLDL_TG	Triglycerides in very large VLDL || id:met-d-XL_VLDL_TG	0.00465437	19	45416178	4.9e-24	NA	0.0469796	T	G	0.236543
93555	rs2972140	met-d-XL_VLDL_TG	Triglycerides in very large VLDL || id:met-d-XL_VLDL_TG	0.00413192	2	227104111	5.3e-24	NA	0.0414449	C	T	0.650638
93556	rs247616	met-d-XL_VLDL_TG	Triglycerides in very large VLDL || id:met-d-XL_VLDL_TG	0.00422649	16	56989590	2.2e-23	NA	-0.0411073	T	C	0.32471
93557	rs7679	met-d-XL_VLDL_TG	Triglycerides in very large VLDL || id:met-d-XL_VLDL_TG	0.00508559	20	44576502	1.2e-22	NA	0.0477961	C	T	0.186404
93558	rs3129755	met-d-XL_VLDL_TG	Triglycerides in very large VLDL || id:met-d-XL_VLDL_TG	0.00402157	6	32583057	6.4e-22	NA	0.0384324	G	A	0.565314
93559	rs10761716	met-d-XL_VLDL_TG	Triglycerides in very large VLDL || id:met-d-XL_VLDL_TG	0.00398226	10	64882300	7.2e-22	NA	-0.0376012	G	C	0.441499
93560	rs2186037	met-d-XL_VLDL_TG	Triglycerides in very large VLDL || id:met-d-XL_VLDL_TG	0.00395716	6	127455029	4.3e-18	NA	0.0333235	G	A	0.51879
93561	rs632057	met-d-XL_VLDL_TG	Triglycerides in very large VLDL || id:met-d-XL_VLDL_TG	0.00407969	6	139834012	1.3e-17	NA	-0.0347503	G	T	0.627779
93562	rs13108218	met-d-XL_VLDL_TG	Triglycerides in very large VLDL || id:met-d-XL_VLDL_TG	0.00409013	4	3443931	1.9e-17	NA	-0.0333578	G	A	0.615355
93563	rs4704834	met-d-XL_VLDL_TG	Triglycerides in very large VLDL || id:met-d-XL_VLDL_TG	0.00412191	5	156443066	6.8e-17	NA	0.0328405	G	A	0.644037
93564	rs998584	met-d-XL_VLDL_TG	Triglycerides in very large VLDL || id:met-d-XL_VLDL_TG	0.00394856	6	43757896	1.4e-16	NA	0.032577	A	C	0.482334
93565	rs13265201	met-d-XL_VLDL_TG	Triglycerides in very large VLDL || id:met-d-XL_VLDL_TG	0.00407607	8	11493678	1.8e-16	NA	0.0334599	G	C	0.396268
93566	rs2925979	met-d-XL_VLDL_TG	Triglycerides in very large VLDL || id:met-d-XL_VLDL_TG	0.00430747	16	81534790	2.4e-16	NA	-0.0347124	C	T	0.69893
93567	rs79598313	met-d-XL_VLDL_TG	Triglycerides in very large VLDL || id:met-d-XL_VLDL_TG	0.0131154	1	27284913	8.6e-16	NA	0.107644	T	C	0.023202
93568	rs11976955	met-d-XL_VLDL_TG	Triglycerides in very large VLDL || id:met-d-XL_VLDL_TG	0.00426429	7	130433594	9.2e-16	NA	0.0334887	G	C	0.314213
93569	rs1077834	met-d-XL_VLDL_TG	Triglycerides in very large VLDL || id:met-d-XL_VLDL_TG	0.00478815	15	58723479	2.1e-15	NA	-0.0360869	C	T	0.218654
93570	rs1471251	met-d-XL_VLDL_TG	Triglycerides in very large VLDL || id:met-d-XL_VLDL_TG	0.00405468	4	87976359	4.5e-15	NA	0.0304628	T	A	0.397126
93571	rs56001710	met-d-XL_VLDL_TG	Triglycerides in very large VLDL || id:met-d-XL_VLDL_TG	0.0041271	7	25983400	8.4e-15	NA	-0.0305057	T	A	0.58058
93572	rs7133378	met-d-XL_VLDL_TG	Triglycerides in very large VLDL || id:met-d-XL_VLDL_TG	0.00423694	12	124409502	4.6e-14	NA	-0.0305929	A	G	0.319792
93573	rs72555385	met-d-XL_VLDL_TG	Triglycerides in very large VLDL || id:met-d-XL_VLDL_TG	0.00916952	7	73123473	1.2e-13	NA	0.0684067	G	A	0.04931
93574	rs684773	met-d-XL_VLDL_TG	Triglycerides in very large VLDL || id:met-d-XL_VLDL_TG	0.00467667	3	135956305	1.3e-13	NA	0.0330535	C	A	0.767067
93575	rs3860847	met-d-XL_VLDL_TG	Triglycerides in very large VLDL || id:met-d-XL_VLDL_TG	0.00484812	8	126631799	3.7e-13	NA	0.0339713	A	G	0.212511
93576	rs71536559	met-d-XL_VLDL_TG	Triglycerides in very large VLDL || id:met-d-XL_VLDL_TG	0.00965078	6	32529147	2.8e-12	NA	0.0650012	T	G	0.052979
93577	rs2478236	met-d-XL_VLDL_TG	Triglycerides in very large VLDL || id:met-d-XL_VLDL_TG	0.00403373	10	94797973	4.2e-12	NA	-0.0257896	A	G	0.403779
93578	rs78058190	met-d-XL_VLDL_TG	Triglycerides in very large VLDL || id:met-d-XL_VLDL_TG	0.0102211	2	219699999	1.3e-11	NA	0.0668486	A	G	0.0501
93579	rs1601935	met-d-XL_VLDL_TG	Triglycerides in very large VLDL || id:met-d-XL_VLDL_TG	0.00418898	15	58671765	6.7e-11	NA	0.0273538	T	G	0.654652
93580	rs11644601	met-d-XL_VLDL_TG	Triglycerides in very large VLDL || id:met-d-XL_VLDL_TG	0.00434256	16	15172118	2.9e-10	NA	-0.025405	C	T	0.296692
93581	rs7140110	met-d-XL_VLDL_TG	Triglycerides in very large VLDL || id:met-d-XL_VLDL_TG	0.0043173	13	114544024	3.7e-10	NA	0.0260715	C	T	0.299371
93582	rs4760254	met-d-XL_VLDL_TG	Triglycerides in very large VLDL || id:met-d-XL_VLDL_TG	0.00461886	12	57766392	5.8e-10	NA	-0.0282942	C	G	0.239057
93583	rs9910747	met-d-XL_VLDL_TG	Triglycerides in very large VLDL || id:met-d-XL_VLDL_TG	0.00818691	17	17433959	1.3e-09	NA	0.0500926	C	A	0.062207
93584	rs12294913	met-d-XL_VLDL_TG	Triglycerides in very large VLDL || id:met-d-XL_VLDL_TG	0.00944449	11	64004643	1.4e-09	NA	0.0554133	G	C	0.049059
93585	rs4491981	met-d-XL_VLDL_TG	Triglycerides in very large VLDL || id:met-d-XL_VLDL_TG	0.00464818	4	171563776	1.5e-09	NA	-0.0268717	A	C	0.241217
93586	rs34682685	met-d-XL_VLDL_TG	Triglycerides in very large VLDL || id:met-d-XL_VLDL_TG	0.00652307	16	72096227	2.7e-09	NA	0.0379776	A	G	0.103445
93587	rs9844972	met-d-XL_VLDL_TG	Triglycerides in very large VLDL || id:met-d-XL_VLDL_TG	0.00784004	3	150097635	3e-09	NA	0.0432785	C	G	0.070765
93588	rs111909590	met-d-XL_VLDL_TG	Triglycerides in very large VLDL || id:met-d-XL_VLDL_TG	0.00972896	6	160545046	3.7e-09	NA	0.0536442	T	C	0.043581
93589	rs146534110	met-d-XL_VLDL_TG	Triglycerides in very large VLDL || id:met-d-XL_VLDL_TG	0.0170874	6	160578069	4.2e-09	NA	-0.0991489	T	G	0.013508
93590	rs56017239	met-d-XL_VLDL_TG	Triglycerides in very large VLDL || id:met-d-XL_VLDL_TG	0.0107038	17	40989002	8e-09	NA	0.0592157	G	A	0.036381
93591	rs2275647	met-d-XL_VLDL_TG	Triglycerides in very large VLDL || id:met-d-XL_VLDL_TG	0.00413354	13	95231825	8.6e-09	NA	0.0232029	A	G	0.351879
93592	rs59296513	met-d-XL_VLDL_TG	Triglycerides in very large VLDL || id:met-d-XL_VLDL_TG	0.00425318	8	22882293	9e-09	NA	-0.024656	A	G	0.320421
93593	rs76895963	met-d-XL_VLDL_TG	Triglycerides in very large VLDL || id:met-d-XL_VLDL_TG	0.0153699	12	4384844	9.5e-09	NA	-0.0869071	G	T	0.020556
93594	rs74910819	met-d-XL_VLDL_TG	Triglycerides in very large VLDL || id:met-d-XL_VLDL_TG	0.0140663	1	149866868	1e-08	NA	-0.0799969	G	T	0.029894
93595	rs28752924	met-d-XL_VLDL_TG	Triglycerides in very large VLDL || id:met-d-XL_VLDL_TG	0.00409133	6	31303922	1e-08	NA	0.0236863	C	T	0.445527
93596	rs11903847	met-d-XL_VLDL_TG	Triglycerides in very large VLDL || id:met-d-XL_VLDL_TG	0.00425628	2	25592918	1.7e-08	NA	-0.0241106	C	T	0.665068
93597	rs187429064	met-d-XL_VLDL_TG	Triglycerides in very large VLDL || id:met-d-XL_VLDL_TG	0.0180247	19	19380513	1.8e-08	NA	-0.100499	G	A	0.013452
93598	rs10750766	met-d-XL_VLDL_TG	Triglycerides in very large VLDL || id:met-d-XL_VLDL_TG	0.0043516	11	65473798	2e-08	NA	0.0239909	A	C	0.70979
93599	rs9968117	met-d-XL_VLDL_TG	Triglycerides in very large VLDL || id:met-d-XL_VLDL_TG	0.00605643	3	52838654	2.1e-08	NA	-0.0348606	T	C	0.120934
93600	rs6938550	met-d-XL_VLDL_TG	Triglycerides in very large VLDL || id:met-d-XL_VLDL_TG	0.00704061	6	20462138	2.1e-08	NA	-0.0398456	A	G	0.914148
93601	rs4969144	met-d-XL_VLDL_TG	Triglycerides in very large VLDL || id:met-d-XL_VLDL_TG	0.00405228	17	76406084	2.2e-08	NA	-0.0229801	A	C	0.52108
93602	rs6689335	met-d-XL_VLDL_TG	Triglycerides in very large VLDL || id:met-d-XL_VLDL_TG	0.00400663	1	219628682	2.3e-08	NA	0.022429	C	T	0.418104
93603	rs2081687	met-d-XL_VLDL_TG	Triglycerides in very large VLDL || id:met-d-XL_VLDL_TG	0.00418012	8	59388565	2.9e-08	NA	-0.022822	C	T	0.663094
93604	rs6542680	met-d-XL_VLDL_TG	Triglycerides in very large VLDL || id:met-d-XL_VLDL_TG	0.00518219	2	3640142	3.4e-08	NA	0.0290795	T	C	0.82045
93605	rs883863	met-d-XL_VLDL_TG	Triglycerides in very large VLDL || id:met-d-XL_VLDL_TG	0.00431202	11	116389017	3.6e-08	NA	0.0243491	A	G	0.308022
93606	rs37538	met-d-XL_VLDL_TG	Triglycerides in very large VLDL || id:met-d-XL_VLDL_TG	0.00405879	5	57610069	3.7e-08	NA	-0.0210417	C	G	0.602796
93607	rs79287178	met-d-XL_VLDL_TG	Triglycerides in very large VLDL || id:met-d-XL_VLDL_TG	0.0119824	3	172294500	4.3e-08	NA	0.0628208	A	G	0.0311
93608	rs4976033	met-d-XL_VLDL_TG	Triglycerides in very large VLDL || id:met-d-XL_VLDL_TG	0.00408827	5	67714246	4.6e-08	NA	0.0208245	G	A	0.40197
93609	rs964184	met-c-956	Triglycerides in very small VLDL || id:met-c-956	0.014525	11	116648917	9.36e-49	19271	-0.216329	C	G	0.857677
93610	rs6544366	met-c-956	Triglycerides in very small VLDL || id:met-c-956	0.011441	2	21204025	2.9e-25	19270	-0.120608	T	G	0.274622
93611	rs247617	met-c-956	Triglycerides in very small VLDL || id:met-c-956	0.011459	16	56990716	2.23e-23	19268	-0.115881	A	C	0.288773
93612	rs261334	met-c-956	Triglycerides in very small VLDL || id:met-c-956	0.012319	15	58726744	2.9e-21	19271	-0.118377	C	G	0.769329
93613	rs157594	met-c-956	Triglycerides in very small VLDL || id:met-c-956	0.011737	19	45425175	1.07e-20	19269	0.11115	G	T	0.588298
93614	rs115849089	met-c-956	Triglycerides in very small VLDL || id:met-c-956	0.017183	8	19912370	3.44e-19	19269	-0.156185	A	G	0.101403
93615	rs174418	met-c-956	Triglycerides in very small VLDL || id:met-c-956	0.010478	15	58687603	1.45e-16	19270	-0.087871	C	T	0.572122
93616	rs6511720	met-c-956	Triglycerides in very small VLDL || id:met-c-956	0.017355	19	11202306	1.94e-16	19273	-0.144923	T	G	0.099907
93617	rs2954029	met-c-956	Triglycerides in very small VLDL || id:met-c-956	0.010295	8	126490972	2.8e-16	19270	-0.085509	T	A	0.48008
93618	rs1168041	met-c-956	Triglycerides in very small VLDL || id:met-c-956	0.011738	1	62960250	4.03e-15	19267	0.093589	C	T	0.727042
93619	rs1260326	met-c-956	Triglycerides in very small VLDL || id:met-c-956	0.010652	2	27730940	6.6e-14	19273	-0.081056	C	T	0.636562
93620	rs58542926	met-c-956	Triglycerides in very small VLDL || id:met-c-956	0.021074	19	19379549	7.85e-13	19268	-0.153267	T	C	0.063034
93621	rs72660594	met-c-956	Triglycerides in very small VLDL || id:met-c-956	0.028863	1	55636240	7.21e-12	19268	-0.200824	C	T	0.035214
93622	rs182695896	met-c-956	Triglycerides in very small VLDL || id:met-c-956	0.04092	4	74813227	9.31e-11	19268	0.269102	C	A	0.019221
93623	rs1883711	met-c-956	Triglycerides in very small VLDL || id:met-c-956	0.024743	20	39179822	3.32e-09	19268	0.148584	C	G	0.05671
93624	rs144064722	met-c-956	Triglycerides in very small VLDL || id:met-c-956	0.034101	4	73406173	5.24e-09	19266	0.202156	G	A	0.025283
93625	rs113531395	met-c-956	Triglycerides in very small VLDL || id:met-c-956	0.03635	17	4886829	5.25e-09	19268	-0.215479	T	C	0.026105
93626	rs2878419	met-c-956	Triglycerides in very small VLDL || id:met-c-956	0.010452	5	74640490	8.99e-09	19270	0.060999	T	C	0.420065
93627	rs187607506	met-c-956	Triglycerides in very small VLDL || id:met-c-956	0.013222	1	55491915	3.34e-08	19267	-0.074129	T	C	0.211212
93628	rs34346326	met-c-956	Triglycerides in very small VLDL || id:met-c-956	0.013669	7	73016181	3.59e-08	19267	-0.076464	C	T	0.170382
93629	rs964184	met-d-XS_VLDL_TG	Triglycerides in very small VLDL || id:met-d-XS_VLDL_TG	0.00599336	11	116648917	1e-200	NA	-0.213244	C	G	0.867255
93630	rs473224	met-d-XS_VLDL_TG	Triglycerides in very small VLDL || id:met-d-XS_VLDL_TG	0.0058179	15	58737341	1e-200	NA	-0.1968	G	T	0.853922
93631	rs261290	met-d-XS_VLDL_TG	Triglycerides in very small VLDL || id:met-d-XS_VLDL_TG	0.00427625	15	58678720	1e-200	NA	-0.198728	C	T	0.654642
93632	rs328	met-d-XS_VLDL_TG	Triglycerides in very small VLDL || id:met-d-XS_VLDL_TG	0.00674378	8	19819724	6.81e-156	NA	-0.175919	G	C	0.10031
93633	rs1260326	met-d-XS_VLDL_TG	Triglycerides in very small VLDL || id:met-d-XS_VLDL_TG	0.00415164	2	27730940	1e-135	NA	-0.100843	C	T	0.603982
93634	rs28601761	met-d-XS_VLDL_TG	Triglycerides in very small VLDL || id:met-d-XS_VLDL_TG	0.00416365	8	126500031	1.5e-119	NA	-0.0943628	G	C	0.420164
93635	rs4665710	met-d-XS_VLDL_TG	Triglycerides in very small VLDL || id:met-d-XS_VLDL_TG	0.00499742	2	21221035	4.1e-106	NA	0.107829	C	A	0.79259
93636	rs10162642	met-d-XS_VLDL_TG	Triglycerides in very small VLDL || id:met-d-XS_VLDL_TG	0.00500806	15	58577163	1.2e-82	NA	-0.0960225	A	G	0.21011
93637	rs34060476	met-d-XS_VLDL_TG	Triglycerides in very small VLDL || id:met-d-XS_VLDL_TG	0.00596161	7	73037956	2.2e-81	NA	-0.114159	G	A	0.134803
93638	rs1065853	met-d-XS_VLDL_TG	Triglycerides in very small VLDL || id:met-d-XS_VLDL_TG	0.00750123	19	45413233	1.1e-70	NA	0.131338	T	G	0.080584
93639	rs116843064	met-d-XS_VLDL_TG	Triglycerides in very small VLDL || id:met-d-XS_VLDL_TG	0.0145851	19	8429323	3.7e-60	NA	-0.232578	A	G	0.019852
93640	rs150844304	met-d-XS_VLDL_TG	Triglycerides in very small VLDL || id:met-d-XS_VLDL_TG	0.0128336	15	43726625	4.5e-48	NA	0.182045	C	A	0.025676
93641	rs141469619	met-d-XS_VLDL_TG	Triglycerides in very small VLDL || id:met-d-XS_VLDL_TG	0.0214833	11	116714293	6.7e-41	NA	0.26982	G	A	0.010141
93642	rs186696265	met-d-XS_VLDL_TG	Triglycerides in very small VLDL || id:met-d-XS_VLDL_TG	0.0171516	6	161111700	1.7e-37	NA	-0.208568	T	C	0.014352
93643	rs821840	met-d-XS_VLDL_TG	Triglycerides in very small VLDL || id:met-d-XS_VLDL_TG	0.00434889	16	56993886	1.1e-27	NA	-0.0463342	G	A	0.324538
93644	rs4704834	met-d-XS_VLDL_TG	Triglycerides in very small VLDL || id:met-d-XS_VLDL_TG	0.00424315	5	156443066	3.2e-27	NA	0.044234	G	A	0.644037
93645	rs684773	met-d-XS_VLDL_TG	Triglycerides in very small VLDL || id:met-d-XS_VLDL_TG	0.00481385	3	135956305	2.1e-25	NA	0.0485434	C	A	0.767067
93646	rs9271642	met-d-XS_VLDL_TG	Triglycerides in very small VLDL || id:met-d-XS_VLDL_TG	0.00414295	6	32592219	2.5e-25	NA	0.043407	G	A	0.592707
93647	rs1128249	met-d-XS_VLDL_TG	Triglycerides in very small VLDL || id:met-d-XS_VLDL_TG	0.0041621	2	165528624	4.3e-25	NA	-0.0420118	T	G	0.391999
93648	rs8107974	met-d-XS_VLDL_TG	Triglycerides in very small VLDL || id:met-d-XS_VLDL_TG	0.00770725	19	19388500	4.9e-25	NA	-0.0769676	T	A	0.075555
93649	rs1471251	met-d-XS_VLDL_TG	Triglycerides in very small VLDL || id:met-d-XS_VLDL_TG	0.00417351	4	87976359	4.1e-19	NA	0.0363824	T	A	0.397126
93650	rs146203232	met-d-XS_VLDL_TG	Triglycerides in very small VLDL || id:met-d-XS_VLDL_TG	0.00777698	6	160521885	3.3e-18	NA	0.0633275	T	C	0.07466
93651	rs56290633	met-d-XS_VLDL_TG	Triglycerides in very small VLDL || id:met-d-XS_VLDL_TG	0.00439767	19	45401783	1.3e-17	NA	0.0374998	C	T	0.539534
93652	rs632057	met-d-XS_VLDL_TG	Triglycerides in very small VLDL || id:met-d-XS_VLDL_TG	0.00420546	6	139834012	6.8e-17	NA	-0.0354521	G	T	0.627779
93653	rs6073958	met-d-XS_VLDL_TG	Triglycerides in very small VLDL || id:met-d-XS_VLDL_TG	0.00510665	20	44551855	3.4e-16	NA	0.0399833	C	T	0.198725
93654	rs10761716	met-d-XS_VLDL_TG	Triglycerides in very small VLDL || id:met-d-XS_VLDL_TG	0.00409939	10	64882300	6.4e-16	NA	-0.0321623	G	C	0.441499
93655	rs1515108	met-d-XS_VLDL_TG	Triglycerides in very small VLDL || id:met-d-XS_VLDL_TG	0.00421206	2	227123086	7.7e-16	NA	0.0343238	T	C	0.635491
93656	rs72555385	met-d-XS_VLDL_TG	Triglycerides in very small VLDL || id:met-d-XS_VLDL_TG	0.00944145	7	73123473	5.6e-14	NA	0.0702957	G	A	0.04931
93657	rs174580	met-d-XS_VLDL_TG	Triglycerides in very small VLDL || id:met-d-XS_VLDL_TG	0.00425008	11	61606642	8.7e-14	NA	0.0324283	G	A	0.351967
93658	rs1510606	met-d-XS_VLDL_TG	Triglycerides in very small VLDL || id:met-d-XS_VLDL_TG	0.00416476	2	21531266	1.6e-13	NA	-0.0306057	A	G	0.396984
93659	rs34417180	met-d-XS_VLDL_TG	Triglycerides in very small VLDL || id:met-d-XS_VLDL_TG	0.00544503	16	72219756	3.6e-13	NA	-0.0376516	A	C	0.166849
93660	rs13108218	met-d-XS_VLDL_TG	Triglycerides in very small VLDL || id:met-d-XS_VLDL_TG	0.00421	4	3443931	5.1e-13	NA	-0.029134	G	A	0.615355
93661	rs79598313	met-d-XS_VLDL_TG	Triglycerides in very small VLDL || id:met-d-XS_VLDL_TG	0.0135013	1	27284913	6.9e-13	NA	0.0982487	T	C	0.023202
93662	rs2925979	met-d-XS_VLDL_TG	Triglycerides in very small VLDL || id:met-d-XS_VLDL_TG	0.00443287	16	81534790	6.9e-13	NA	-0.0306119	C	T	0.69893
93663	rs72836561	met-d-XS_VLDL_TG	Triglycerides in very small VLDL || id:met-d-XS_VLDL_TG	0.01165	17	41926126	1.9e-12	NA	0.0790516	T	C	0.031483
93664	rs3860847	met-d-XS_VLDL_TG	Triglycerides in very small VLDL || id:met-d-XS_VLDL_TG	0.00499093	8	126631799	4.3e-12	NA	0.034481	A	G	0.212511
93665	rs10008637	met-d-XS_VLDL_TG	Triglycerides in very small VLDL || id:met-d-XS_VLDL_TG	0.00408498	4	77414144	6.3e-12	NA	0.026387	C	T	0.461937
93666	rs6602911	met-d-XS_VLDL_TG	Triglycerides in very small VLDL || id:met-d-XS_VLDL_TG	0.0042368	13	114547372	1.4e-11	NA	0.0282406	T	C	0.360032
93667	rs7646100	met-d-XS_VLDL_TG	Triglycerides in very small VLDL || id:met-d-XS_VLDL_TG	0.00616289	3	170692496	1.5e-11	NA	0.0404301	T	C	0.124764
93668	rs2068888	met-d-XS_VLDL_TG	Triglycerides in very small VLDL || id:met-d-XS_VLDL_TG	0.00408682	10	94839642	1.6e-11	NA	-0.0265929	A	G	0.450086
93669	rs117911817	met-d-XS_VLDL_TG	Triglycerides in very small VLDL || id:met-d-XS_VLDL_TG	0.0152005	15	58854753	2.4e-11	NA	-0.100996	A	G	0.018196
93670	rs629301	met-d-XS_VLDL_TG	Triglycerides in very small VLDL || id:met-d-XS_VLDL_TG	0.00488513	1	109818306	2.5e-11	NA	0.0311551	T	G	0.778046
93671	rs7979473	met-d-XS_VLDL_TG	Triglycerides in very small VLDL || id:met-d-XS_VLDL_TG	0.00421174	12	121420260	4e-11	NA	-0.0275127	G	A	0.612997
93672	rs6129629	met-d-XS_VLDL_TG	Triglycerides in very small VLDL || id:met-d-XS_VLDL_TG	0.0044021	20	39185278	7.3e-11	NA	-0.027008	A	G	0.323161
93673	rs75679663	met-d-XS_VLDL_TG	Triglycerides in very small VLDL || id:met-d-XS_VLDL_TG	0.0222836	17	4667972	1e-10	NA	-0.143642	A	C	0.008603
93674	rs7157785	met-d-XS_VLDL_TG	Triglycerides in very small VLDL || id:met-d-XS_VLDL_TG	0.00555705	14	64235556	1.1e-10	NA	0.0344686	T	G	0.159922
93675	rs12601919	met-d-XS_VLDL_TG	Triglycerides in very small VLDL || id:met-d-XS_VLDL_TG	0.00521412	17	65825374	1.5e-10	NA	0.0325155	G	A	0.188897
93676	rs149480839	met-d-XS_VLDL_TG	Triglycerides in very small VLDL || id:met-d-XS_VLDL_TG	0.0116775	19	8433121	2.1e-10	NA	-0.0752882	T	C	0.031504
93677	rs28752924	met-d-XS_VLDL_TG	Triglycerides in very small VLDL || id:met-d-XS_VLDL_TG	0.00421746	6	31303922	3e-10	NA	0.0313216	C	T	0.445527
93678	rs10410524	met-d-XS_VLDL_TG	Triglycerides in very small VLDL || id:met-d-XS_VLDL_TG	0.00434977	19	49102782	3.4e-10	NA	-0.028269	A	G	0.325635
93679	rs6905288	met-d-XS_VLDL_TG	Triglycerides in very small VLDL || id:met-d-XS_VLDL_TG	0.00409463	6	43758873	4.1e-10	NA	0.0244437	A	G	0.568549
93680	rs2800708	met-d-XS_VLDL_TG	Triglycerides in very small VLDL || id:met-d-XS_VLDL_TG	0.00408429	6	127437617	4.7e-10	NA	0.0249961	T	C	0.530188
93681	rs10085931	met-d-XS_VLDL_TG	Triglycerides in very small VLDL || id:met-d-XS_VLDL_TG	0.00517816	8	18245449	5.2e-10	NA	0.0311657	G	A	0.189684
93682	rs56001710	met-d-XS_VLDL_TG	Triglycerides in very small VLDL || id:met-d-XS_VLDL_TG	0.00424949	7	25983400	6.9e-10	NA	-0.025941	T	A	0.58058
93683	rs2721961	met-d-XS_VLDL_TG	Triglycerides in very small VLDL || id:met-d-XS_VLDL_TG	0.00452741	8	116657911	1.2e-09	NA	-0.0287659	G	T	0.280826
93684	rs6971365	met-d-XS_VLDL_TG	Triglycerides in very small VLDL || id:met-d-XS_VLDL_TG	0.00447218	7	130432481	3.4e-09	NA	0.0265381	C	T	0.292827
93685	rs72769438	met-d-XS_VLDL_TG	Triglycerides in very small VLDL || id:met-d-XS_VLDL_TG	0.00650562	16	1017982	5e-09	NA	-0.0365781	C	T	0.110155
93686	rs9604570	met-d-XS_VLDL_TG	Triglycerides in very small VLDL || id:met-d-XS_VLDL_TG	0.00524969	13	114631940	5.2e-09	NA	-0.0303094	G	A	0.186785
93687	rs1293301	met-d-XS_VLDL_TG	Triglycerides in very small VLDL || id:met-d-XS_VLDL_TG	0.00501574	8	11665704	5.4e-09	NA	0.0303436	T	C	0.209018
93688	rs11023165	met-d-XS_VLDL_TG	Triglycerides in very small VLDL || id:met-d-XS_VLDL_TG	0.00648261	11	14285296	6.2e-09	NA	-0.0355959	T	C	0.111752
93689	rs4817999	met-d-XS_VLDL_TG	Triglycerides in very small VLDL || id:met-d-XS_VLDL_TG	0.00411014	21	40554355	7.1e-09	NA	0.0234225	A	C	0.565947
93690	rs2035816	met-d-XS_VLDL_TG	Triglycerides in very small VLDL || id:met-d-XS_VLDL_TG	0.00733551	4	100508556	9e-09	NA	-0.0410173	G	A	0.0843
93691	rs8126001	met-d-XS_VLDL_TG	Triglycerides in very small VLDL || id:met-d-XS_VLDL_TG	0.00407444	20	62711459	9.8e-09	NA	-0.0229402	T	C	0.488474
93692	rs2244278	met-d-XS_VLDL_TG	Triglycerides in very small VLDL || id:met-d-XS_VLDL_TG	0.00627485	9	107661129	1.1e-08	NA	-0.0351808	A	C	0.119922
93693	rs2267373	met-d-XS_VLDL_TG	Triglycerides in very small VLDL || id:met-d-XS_VLDL_TG	0.00413815	22	38600542	1.5e-08	NA	0.0225906	T	C	0.580702
93694	rs2070971	met-d-XS_VLDL_TG	Triglycerides in very small VLDL || id:met-d-XS_VLDL_TG	0.00593063	7	44197583	2.2e-08	NA	0.0337627	T	G	0.137057
93695	rs9456453	met-d-XS_VLDL_TG	Triglycerides in very small VLDL || id:met-d-XS_VLDL_TG	0.00559241	6	160255719	2.6e-08	NA	0.0285076	A	G	0.158318
93696	rs2484294	met-d-XS_VLDL_TG	Triglycerides in very small VLDL || id:met-d-XS_VLDL_TG	0.00461591	10	115792062	3e-08	NA	-0.0227666	A	G	0.733574
93697	rs113414093	met-d-XS_VLDL_TG	Triglycerides in very small VLDL || id:met-d-XS_VLDL_TG	0.0107716	2	219859171	3.3e-08	NA	0.0572332	A	G	0.047263
93698	rs151889	met-d-XS_VLDL_TG	Triglycerides in very small VLDL || id:met-d-XS_VLDL_TG	0.00432754	5	57719145	3.5e-08	NA	0.0232488	A	G	0.332472
93699	rs17242381	met-d-XS_VLDL_TG	Triglycerides in very small VLDL || id:met-d-XS_VLDL_TG	0.00614514	19	11206729	3.5e-08	NA	-0.0338604	C	T	0.126669
93700	rs74729707	met-d-XS_VLDL_TG	Triglycerides in very small VLDL || id:met-d-XS_VLDL_TG	0.00718662	6	32566501	3.9e-08	NA	0.0371654	T	C	0.089819
93701	rs213479	met-d-XS_VLDL_TG	Triglycerides in very small VLDL || id:met-d-XS_VLDL_TG	0.00411106	1	54861827	4e-08	NA	-0.0222378	T	G	0.468638
93702	rs113366589	met-d-XS_VLDL_TG	Triglycerides in very small VLDL || id:met-d-XS_VLDL_TG	0.0070857	17	40516616	4.1e-08	NA	0.0400937	G	T	0.092028
93703	rs76895963	met-d-XS_VLDL_TG	Triglycerides in very small VLDL || id:met-d-XS_VLDL_TG	0.0158238	12	4384844	4.2e-08	NA	-0.0883825	G	T	0.020556
93704	rs964184	met-d-VLDL_TG	Triglycerides in VLDL || id:met-d-VLDL_TG	0.00585741	11	116648917	1e-200	NA	-0.214736	C	G	0.867255
93705	rs328	met-d-VLDL_TG	Triglycerides in VLDL || id:met-d-VLDL_TG	0.00659038	8	19819724	1.2e-190	NA	-0.191754	G	C	0.10031
93706	rs10455872	met-d-VLDL_TG	Triglycerides in VLDL || id:met-d-VLDL_TG	0.00735613	6	161010118	3.2e-158	NA	-0.194613	G	A	0.07899
93707	rs1260326	met-d-VLDL_TG	Triglycerides in VLDL || id:met-d-VLDL_TG	0.00405891	2	27730940	4.6e-129	NA	-0.0957776	C	T	0.603982
93708	rs117733303	met-d-VLDL_TG	Triglycerides in VLDL || id:met-d-VLDL_TG	0.0147211	6	160922870	2.6e-108	NA	-0.324182	G	A	0.0185
93709	rs676210	met-d-VLDL_TG	Triglycerides in VLDL || id:met-d-VLDL_TG	0.0048969	2	21231524	2.4e-97	NA	-0.100842	A	G	0.205765
93710	rs3812316	met-d-VLDL_TG	Triglycerides in VLDL || id:met-d-VLDL_TG	0.00591881	7	73020337	1.7e-95	NA	-0.123347	G	C	0.129264
93711	rs28601761	met-d-VLDL_TG	Triglycerides in VLDL || id:met-d-VLDL_TG	0.00406893	8	126500031	5.1e-94	NA	-0.081742	G	C	0.420164
93712	rs5112	met-d-VLDL_TG	Triglycerides in VLDL || id:met-d-VLDL_TG	0.00427456	19	45430280	2.6e-86	NA	0.0823341	G	C	0.533746
93713	rs116843064	met-d-VLDL_TG	Triglycerides in VLDL || id:met-d-VLDL_TG	0.0142582	19	8429323	2.6e-60	NA	-0.232188	A	G	0.019852
93714	rs58542926	met-d-VLDL_TG	Triglycerides in VLDL || id:met-d-VLDL_TG	0.00757921	19	19379549	1.6e-50	NA	-0.112449	T	C	0.074402
93715	rs144018203	met-d-VLDL_TG	Triglycerides in VLDL || id:met-d-VLDL_TG	0.0201174	11	116916060	3.1e-45	NA	0.271736	C	G	0.010654
93716	rs13389219	met-d-VLDL_TG	Triglycerides in VLDL || id:met-d-VLDL_TG	0.00406794	2	165528876	7e-36	NA	-0.0495707	T	C	0.392528
93717	rs174580	met-d-VLDL_TG	Triglycerides in VLDL || id:met-d-VLDL_TG	0.00415367	11	61606642	6.8e-32	NA	0.0478814	G	A	0.351967
93718	rs150844304	met-d-VLDL_TG	Triglycerides in VLDL || id:met-d-VLDL_TG	0.0125819	15	43726625	2e-29	NA	0.138023	C	A	0.025676
93719	rs72836561	met-d-VLDL_TG	Triglycerides in VLDL || id:met-d-VLDL_TG	0.0113866	17	41926126	7e-28	NA	0.122688	T	C	0.031483
93720	rs483082	met-d-VLDL_TG	Triglycerides in VLDL || id:met-d-VLDL_TG	0.00468217	19	45416178	5.7e-24	NA	0.0471371	T	G	0.236543
93721	rs28383314	met-d-VLDL_TG	Triglycerides in VLDL || id:met-d-VLDL_TG	0.00409383	6	32587213	8.6e-24	NA	0.0405153	C	T	0.62295
93722	rs10761716	met-d-VLDL_TG	Triglycerides in VLDL || id:met-d-VLDL_TG	0.00400653	10	64882300	3.4e-22	NA	-0.0382881	G	C	0.441499
93723	rs4704834	met-d-VLDL_TG	Triglycerides in VLDL || id:met-d-VLDL_TG	0.00414691	5	156443066	1.6e-21	NA	0.03787	G	A	0.644037
93724	rs13423088	met-d-VLDL_TG	Triglycerides in VLDL || id:met-d-VLDL_TG	0.00427085	2	227026864	2.1e-21	NA	-0.0403869	A	T	0.317021
93725	rs1801689	met-d-VLDL_TG	Triglycerides in VLDL || id:met-d-VLDL_TG	0.0115589	17	64210580	3.2e-21	NA	-0.104187	C	A	0.030531
93726	rs13108218	met-d-VLDL_TG	Triglycerides in VLDL || id:met-d-VLDL_TG	0.00411512	4	3443931	4.6e-21	NA	-0.0370454	G	A	0.615355
93727	rs73596816	met-d-VLDL_TG	Triglycerides in VLDL || id:met-d-VLDL_TG	0.0110484	6	161017363	1e-20	NA	-0.104194	A	G	0.033595
93728	rs632057	met-d-VLDL_TG	Triglycerides in VLDL || id:met-d-VLDL_TG	0.00410513	6	139834012	4.5e-18	NA	-0.0358025	G	T	0.627779
93729	rs13265201	met-d-VLDL_TG	Triglycerides in VLDL || id:met-d-VLDL_TG	0.00410069	8	11493678	3.5e-17	NA	0.0343431	G	C	0.396268
93730	rs2186037	met-d-VLDL_TG	Triglycerides in VLDL || id:met-d-VLDL_TG	0.00398184	6	127455029	4.6e-17	NA	0.0324268	G	A	0.51879
93731	rs7679	met-d-VLDL_TG	Triglycerides in VLDL || id:met-d-VLDL_TG	0.00511638	20	44576502	1.2e-16	NA	0.0405418	C	T	0.186404
93732	rs998584	met-d-VLDL_TG	Triglycerides in VLDL || id:met-d-VLDL_TG	0.00397318	6	43757896	7.3e-16	NA	0.0318672	A	C	0.482334
93733	rs79598313	met-d-VLDL_TG	Triglycerides in VLDL || id:met-d-VLDL_TG	0.013195	1	27284913	1.9e-15	NA	0.107092	T	C	0.023202
93734	rs1471251	met-d-VLDL_TG	Triglycerides in VLDL || id:met-d-VLDL_TG	0.00407944	4	87976359	4.9e-15	NA	0.0306681	T	A	0.397126
93735	rs2925979	met-d-VLDL_TG	Triglycerides in VLDL || id:met-d-VLDL_TG	0.00433378	16	81534790	6.2e-15	NA	-0.0331601	C	T	0.69893
93736	rs11976955	met-d-VLDL_TG	Triglycerides in VLDL || id:met-d-VLDL_TG	0.0042904	7	130433594	1.5e-14	NA	0.0322551	G	C	0.314213
93737	rs72555385	met-d-VLDL_TG	Triglycerides in VLDL || id:met-d-VLDL_TG	0.00922566	7	73123473	2.8e-14	NA	0.0706717	G	A	0.04931
93738	rs684773	met-d-VLDL_TG	Triglycerides in VLDL || id:met-d-VLDL_TG	0.00470541	3	135956305	5.3e-14	NA	0.0339616	C	A	0.767067
93739	rs56001710	met-d-VLDL_TG	Triglycerides in VLDL || id:met-d-VLDL_TG	0.00415237	7	25983400	5.7e-14	NA	-0.0300696	T	A	0.58058
93740	rs7133378	met-d-VLDL_TG	Triglycerides in VLDL || id:met-d-VLDL_TG	0.00426302	12	124409502	8.3e-14	NA	-0.0304588	A	G	0.319792
93741	rs7205804	met-d-VLDL_TG	Triglycerides in VLDL || id:met-d-VLDL_TG	0.00401319	16	57004889	1.4e-13	NA	-0.0290457	A	G	0.44038
93742	rs3860847	met-d-VLDL_TG	Triglycerides in VLDL || id:met-d-VLDL_TG	0.0048774	8	126631799	7.2e-13	NA	0.0340019	A	G	0.212511
93743	rs835273	met-d-VLDL_TG	Triglycerides in VLDL || id:met-d-VLDL_TG	0.00409323	10	94796504	3e-12	NA	-0.0260021	T	A	0.384862
93744	rs74434374	met-d-VLDL_TG	Triglycerides in VLDL || id:met-d-VLDL_TG	0.00959601	6	31850308	1.1e-11	NA	0.0633528	A	C	0.044815
93745	rs7140110	met-d-VLDL_TG	Triglycerides in VLDL || id:met-d-VLDL_TG	0.00434372	13	114544024	4.6e-11	NA	0.0278418	C	T	0.299371
93746	rs34682685	met-d-VLDL_TG	Triglycerides in VLDL || id:met-d-VLDL_TG	0.00656291	16	72096227	4.2e-10	NA	0.040278	A	G	0.103445
93747	rs187429064	met-d-VLDL_TG	Triglycerides in VLDL || id:met-d-VLDL_TG	0.0181324	19	19380513	4.5e-10	NA	-0.110844	G	A	0.013452
93748	rs9889584	met-d-VLDL_TG	Triglycerides in VLDL || id:met-d-VLDL_TG	0.00823723	17	17434141	6.6e-10	NA	0.0513095	A	G	0.062205
93749	rs4760254	met-d-VLDL_TG	Triglycerides in VLDL || id:met-d-VLDL_TG	0.00464729	12	57766392	7.5e-10	NA	-0.0285173	C	G	0.239057
93750	rs2081687	met-d-VLDL_TG	Triglycerides in VLDL || id:met-d-VLDL_TG	0.00420536	8	59388565	1e-09	NA	-0.0252869	C	T	0.663094
93751	rs28752924	met-d-VLDL_TG	Triglycerides in VLDL || id:met-d-VLDL_TG	0.00411684	6	31303922	1.8e-09	NA	0.0251865	C	T	0.445527
93752	rs4491981	met-d-VLDL_TG	Triglycerides in VLDL || id:met-d-VLDL_TG	0.00467658	4	171563776	3e-09	NA	-0.0265019	A	C	0.241217
93753	rs111909590	met-d-VLDL_TG	Triglycerides in VLDL || id:met-d-VLDL_TG	0.00978962	6	160545046	3.8e-09	NA	0.0544683	T	C	0.043581
93754	rs3857142	met-d-VLDL_TG	Triglycerides in VLDL || id:met-d-VLDL_TG	0.00422191	4	15106036	4.6e-09	NA	0.0240737	T	C	0.663407
93755	rs12294913	met-d-VLDL_TG	Triglycerides in VLDL || id:met-d-VLDL_TG	0.00950201	11	64004643	4.9e-09	NA	0.0542684	G	C	0.049059
93756	rs883863	met-d-VLDL_TG	Triglycerides in VLDL || id:met-d-VLDL_TG	0.00433828	11	116389017	7.1e-09	NA	0.0255202	A	G	0.308022
93757	rs37538	met-d-VLDL_TG	Triglycerides in VLDL || id:met-d-VLDL_TG	0.0040834	5	57610069	8.2e-09	NA	-0.0221486	C	G	0.602796
93758	rs60960031	met-d-VLDL_TG	Triglycerides in VLDL || id:met-d-VLDL_TG	0.00405526	2	21530659	1e-08	NA	-0.0233656	A	G	0.402844
93759	rs59296513	met-d-VLDL_TG	Triglycerides in VLDL || id:met-d-VLDL_TG	0.00427887	8	22882293	1.1e-08	NA	-0.0245069	A	G	0.320421
93760	rs76895963	met-d-VLDL_TG	Triglycerides in VLDL || id:met-d-VLDL_TG	0.0154645	12	4384844	1.1e-08	NA	-0.0873351	G	T	0.020556
93761	rs9968117	met-d-VLDL_TG	Triglycerides in VLDL || id:met-d-VLDL_TG	0.00609365	3	52838654	1.8e-08	NA	-0.0354418	T	C	0.120934
93762	rs2092479	met-d-VLDL_TG	Triglycerides in VLDL || id:met-d-VLDL_TG	0.00424614	20	39204644	1.9e-08	NA	-0.0224482	G	C	0.32623
93763	rs56017239	met-d-VLDL_TG	Triglycerides in VLDL || id:met-d-VLDL_TG	0.0107689	17	40989002	2.3e-08	NA	0.0578851	G	A	0.036381
93764	rs2035816	met-d-VLDL_TG	Triglycerides in VLDL || id:met-d-VLDL_TG	0.00717018	4	100508556	2.6e-08	NA	-0.0394657	G	A	0.0843
93765	rs2970332	met-d-VLDL_TG	Triglycerides in VLDL || id:met-d-VLDL_TG	0.00472167	11	14360435	2.7e-08	NA	0.0255034	A	G	0.767338
93766	rs11644601	met-d-VLDL_TG	Triglycerides in VLDL || id:met-d-VLDL_TG	0.00436909	16	15172118	2.7e-08	NA	-0.0220691	C	T	0.296692
93767	rs11903847	met-d-VLDL_TG	Triglycerides in VLDL || id:met-d-VLDL_TG	0.00428197	2	25592918	3e-08	NA	-0.0239306	C	T	0.665068
93768	rs9844972	met-d-VLDL_TG	Triglycerides in VLDL || id:met-d-VLDL_TG	0.00788822	3	150097635	3.4e-08	NA	0.0408533	C	G	0.070765
93769	rs79287178	met-d-VLDL_TG	Triglycerides in VLDL || id:met-d-VLDL_TG	0.012056	3	172294500	3.7e-08	NA	0.0637789	A	G	0.0311
93770	rs11636087	met-d-VLDL_TG	Triglycerides in VLDL || id:met-d-VLDL_TG	0.00442395	15	63788267	4.6e-08	NA	0.023207	C	T	0.294223
93771	rs10455872	met-d-XXL_VLDL_TG_pct	Triglycerides to total lipids ratio in chylomicrons and extremely large VLDL || id:met-d-XXL_VLDL_TG_pct	0.0077682	6	161010118	1e-200	NA	-0.265404	G	A	0.077859
93772	rs1532085	met-d-XXL_VLDL_TG_pct	Triglycerides to total lipids ratio in chylomicrons and extremely large VLDL || id:met-d-XXL_VLDL_TG_pct	0.00428082	15	58683366	2.4e-161	NA	0.114421	G	A	0.615031
93773	rs2070895	met-d-XXL_VLDL_TG_pct	Triglycerides to total lipids ratio in chylomicrons and extremely large VLDL || id:met-d-XXL_VLDL_TG_pct	0.00505321	15	58723939	1.3e-147	NA	-0.129039	A	G	0.217133
93774	rs821840	met-d-XXL_VLDL_TG_pct	Triglycerides to total lipids ratio in chylomicrons and extremely large VLDL || id:met-d-XXL_VLDL_TG_pct	0.0044515	16	56993886	3.1e-131	NA	0.10775	G	A	0.324447
93775	rs117733303	met-d-XXL_VLDL_TG_pct	Triglycerides to total lipids ratio in chylomicrons and extremely large VLDL || id:met-d-XXL_VLDL_TG_pct	0.0156977	6	160922870	1.5e-95	NA	-0.324041	G	A	0.017921
93776	rs139953093	met-d-XXL_VLDL_TG_pct	Triglycerides to total lipids ratio in chylomicrons and extremely large VLDL || id:met-d-XXL_VLDL_TG_pct	0.00536628	20	44559748	3.5e-65	NA	-0.0903805	T	G	0.185145
93777	rs1801689	met-d-XXL_VLDL_TG_pct	Triglycerides to total lipids ratio in chylomicrons and extremely large VLDL || id:met-d-XXL_VLDL_TG_pct	0.0121601	17	64210580	1.4e-37	NA	-0.152893	C	A	0.03022
93778	rs73596816	met-d-XXL_VLDL_TG_pct	Triglycerides to total lipids ratio in chylomicrons and extremely large VLDL || id:met-d-XXL_VLDL_TG_pct	0.011644	6	161017363	5.1e-36	NA	-0.145895	A	G	0.033257
93779	rs952275	met-d-XXL_VLDL_TG_pct	Triglycerides to total lipids ratio in chylomicrons and extremely large VLDL || id:met-d-XXL_VLDL_TG_pct	0.00417296	2	21221399	2.3e-28	NA	-0.0463903	G	T	0.520389
93780	rs115478735	met-d-XXL_VLDL_TG_pct	Triglycerides to total lipids ratio in chylomicrons and extremely large VLDL || id:met-d-XXL_VLDL_TG_pct	0.00539099	9	136149711	3.1e-28	NA	-0.0586177	T	A	0.182909
93781	rs738408	met-d-XXL_VLDL_TG_pct	Triglycerides to total lipids ratio in chylomicrons and extremely large VLDL || id:met-d-XXL_VLDL_TG_pct	0.00505326	22	44324730	3.6e-24	NA	-0.050013	T	C	0.216642
93782	rs5112	met-d-XXL_VLDL_TG_pct	Triglycerides to total lipids ratio in chylomicrons and extremely large VLDL || id:met-d-XXL_VLDL_TG_pct	0.00448084	19	45430280	1.9e-15	NA	0.03434	G	C	0.535295
93783	rs146534110	met-d-XXL_VLDL_TG_pct	Triglycerides to total lipids ratio in chylomicrons and extremely large VLDL || id:met-d-XXL_VLDL_TG_pct	0.0181369	6	160578069	3.4e-14	NA	-0.136826	T	G	0.01337
93784	rs7187512	met-d-XXL_VLDL_TG_pct	Triglycerides to total lipids ratio in chylomicrons and extremely large VLDL || id:met-d-XXL_VLDL_TG_pct	0.0042045	16	56840171	4.2e-12	NA	0.029686	G	A	0.432962
93785	rs1247304	met-d-XXL_VLDL_TG_pct	Triglycerides to total lipids ratio in chylomicrons and extremely large VLDL || id:met-d-XXL_VLDL_TG_pct	0.0123041	6	161339399	2.2e-11	NA	0.0786293	G	A	0.030812
93786	rs77732800	met-d-XXL_VLDL_TG_pct	Triglycerides to total lipids ratio in chylomicrons and extremely large VLDL || id:met-d-XXL_VLDL_TG_pct	0.00425728	15	58568394	5.5e-11	NA	0.0272204	G	T	0.483484
93787	rs9271556	met-d-XXL_VLDL_TG_pct	Triglycerides to total lipids ratio in chylomicrons and extremely large VLDL || id:met-d-XXL_VLDL_TG_pct	0.00441998	6	32590324	8e-11	NA	0.0284943	G	T	0.644102
93788	rs117857195	met-d-XXL_VLDL_TG_pct	Triglycerides to total lipids ratio in chylomicrons and extremely large VLDL || id:met-d-XXL_VLDL_TG_pct	0.0145929	6	161080457	1.8e-09	NA	0.0863723	T	G	0.024353
93789	rs602633	met-d-XXL_VLDL_TG_pct	Triglycerides to total lipids ratio in chylomicrons and extremely large VLDL || id:met-d-XXL_VLDL_TG_pct	0.00504413	1	109821511	2.8e-09	NA	-0.0297718	G	T	0.782641
93790	rs273507	met-d-XXL_VLDL_TG_pct	Triglycerides to total lipids ratio in chylomicrons and extremely large VLDL || id:met-d-XXL_VLDL_TG_pct	0.00457456	19	18221964	3e-09	NA	0.0274412	C	A	0.29398
93791	rs2043085	met-d-IDL_TG_pct	Triglycerides to total lipids ratio in IDL || id:met-d-IDL_TG_pct	0.00408993	15	58680954	1e-200	NA	-0.136932	C	T	0.61268
93792	rs1077835	met-d-IDL_TG_pct	Triglycerides to total lipids ratio in IDL || id:met-d-IDL_TG_pct	0.00482117	15	58723426	1e-200	NA	0.163628	G	A	0.219721
93793	rs1065853	met-d-IDL_TG_pct	Triglycerides to total lipids ratio in IDL || id:met-d-IDL_TG_pct	0.00733793	19	45413233	1e-200	NA	0.496208	T	G	0.080584
93794	rs964184	met-d-IDL_TG_pct	Triglycerides to total lipids ratio in IDL || id:met-d-IDL_TG_pct	0.00588016	11	116648917	2.1e-190	NA	-0.169978	C	G	0.867255
93795	rs328	met-d-IDL_TG_pct	Triglycerides to total lipids ratio in IDL || id:met-d-IDL_TG_pct	0.00661928	8	19819724	2.1e-157	NA	-0.172554	G	C	0.10031
93796	rs174580	met-d-IDL_TG_pct	Triglycerides to total lipids ratio in IDL || id:met-d-IDL_TG_pct	0.0041698	11	61606642	2.2e-103	NA	0.0883223	G	A	0.351967
93797	rs13234131	met-d-IDL_TG_pct	Triglycerides to total lipids ratio in IDL || id:met-d-IDL_TG_pct	0.00594128	7	73025975	8.1e-90	NA	-0.118105	G	A	0.129426
93798	rs1260326	met-d-IDL_TG_pct	Triglycerides to total lipids ratio in IDL || id:met-d-IDL_TG_pct	0.0040769	2	27730940	3.2e-84	NA	-0.077742	C	T	0.603982
93799	rs116843064	met-d-IDL_TG_pct	Triglycerides to total lipids ratio in IDL || id:met-d-IDL_TG_pct	0.0142676	19	8429323	1.5e-62	NA	-0.234254	A	G	0.019852
93800	rs190543502	met-d-IDL_TG_pct	Triglycerides to total lipids ratio in IDL || id:met-d-IDL_TG_pct	0.0130952	15	43757184	4.6e-57	NA	0.204431	C	T	0.024112
93801	rs2678379	met-d-IDL_TG_pct	Triglycerides to total lipids ratio in IDL || id:met-d-IDL_TG_pct	0.00491718	2	21226560	9.8e-51	NA	0.0727616	G	A	0.793824
93802	rs2954038	met-d-IDL_TG_pct	Triglycerides to total lipids ratio in IDL || id:met-d-IDL_TG_pct	0.00434608	8	126507389	4.4e-42	NA	-0.0573612	A	C	0.698665
93803	rs11591147	met-d-IDL_TG_pct	Triglycerides to total lipids ratio in IDL || id:met-d-IDL_TG_pct	0.0151993	1	55505647	6.5e-42	NA	0.202951	T	G	0.017458
93804	rs28807203	met-d-IDL_TG_pct	Triglycerides to total lipids ratio in IDL || id:met-d-IDL_TG_pct	0.00923895	19	45173951	7.8e-41	NA	0.123221	C	A	0.049209
93805	rs144018203	met-d-IDL_TG_pct	Triglycerides to total lipids ratio in IDL || id:met-d-IDL_TG_pct	0.0201956	11	116916060	4.4e-37	NA	0.247692	C	G	0.010654
93806	rs7679	met-d-IDL_TG_pct	Triglycerides to total lipids ratio in IDL || id:met-d-IDL_TG_pct	0.00513775	20	44576502	1.2e-34	NA	0.0608883	C	T	0.186404
93807	rs2927468	met-d-IDL_TG_pct	Triglycerides to total lipids ratio in IDL || id:met-d-IDL_TG_pct	0.00403314	19	45357939	3.1e-33	NA	-0.0468479	G	A	0.523267
93808	rs2943650	met-d-IDL_TG_pct	Triglycerides to total lipids ratio in IDL || id:met-d-IDL_TG_pct	0.00416115	2	227105921	1.1e-29	NA	0.0468178	T	C	0.644755
93809	rs10455872	met-d-IDL_TG_pct	Triglycerides to total lipids ratio in IDL || id:met-d-IDL_TG_pct	0.00739691	6	161010118	1e-25	NA	-0.0761553	G	A	0.07899
93810	rs72836561	met-d-IDL_TG_pct	Triglycerides to total lipids ratio in IDL || id:met-d-IDL_TG_pct	0.0114337	17	41926126	3.9e-25	NA	0.118021	T	C	0.031483
93811	rs8103315	met-d-IDL_TG_pct	Triglycerides to total lipids ratio in IDL || id:met-d-IDL_TG_pct	0.00597722	19	45254168	4.2e-24	NA	-0.0620765	A	C	0.135789
93812	rs984976	met-d-IDL_TG_pct	Triglycerides to total lipids ratio in IDL || id:met-d-IDL_TG_pct	0.00410306	5	74910870	1.6e-22	NA	-0.0395554	G	A	0.383947
93813	rs7012814	met-d-IDL_TG_pct	Triglycerides to total lipids ratio in IDL || id:met-d-IDL_TG_pct	0.00402012	8	9173358	1.8e-22	NA	-0.0386477	A	G	0.474255
93814	rs9687846	met-d-IDL_TG_pct	Triglycerides to total lipids ratio in IDL || id:met-d-IDL_TG_pct	0.0049706	5	55861894	1.2e-20	NA	0.0464582	A	G	0.201407
93815	rs1128249	met-d-IDL_TG_pct	Triglycerides to total lipids ratio in IDL || id:met-d-IDL_TG_pct	0.00408717	2	165528624	9.4e-20	NA	-0.0361419	T	G	0.391999
93816	rs12740374	met-d-IDL_TG_pct	Triglycerides to total lipids ratio in IDL || id:met-d-IDL_TG_pct	0.00479923	1	109817590	8.1e-19	NA	0.0422392	T	G	0.221059
93817	rs684773	met-d-IDL_TG_pct	Triglycerides to total lipids ratio in IDL || id:met-d-IDL_TG_pct	0.00472265	3	135956305	1.3e-18	NA	0.0397935	C	A	0.767067
93818	rs2803619	met-d-IDL_TG_pct	Triglycerides to total lipids ratio in IDL || id:met-d-IDL_TG_pct	0.00446569	10	113934384	7.1e-18	NA	0.037457	C	G	0.724349
93819	rs2925979	met-d-IDL_TG_pct	Triglycerides to total lipids ratio in IDL || id:met-d-IDL_TG_pct	0.00435009	16	81534790	2.1e-17	NA	-0.0357894	C	T	0.69893
93820	rs28752510	met-d-IDL_TG_pct	Triglycerides to total lipids ratio in IDL || id:met-d-IDL_TG_pct	0.00401669	6	32579626	7.1e-17	NA	0.0333781	A	G	0.45744
93821	rs16939991	met-d-IDL_TG_pct	Triglycerides to total lipids ratio in IDL || id:met-d-IDL_TG_pct	0.0045151	15	58555798	8.1e-17	NA	-0.0367024	G	C	0.267176
93822	rs2642438	met-d-IDL_TG_pct	Triglycerides to total lipids ratio in IDL || id:met-d-IDL_TG_pct	0.00436906	1	220970028	9.8e-17	NA	-0.035937	G	A	0.703836
93823	rs4814176	met-d-IDL_TG_pct	Triglycerides to total lipids ratio in IDL || id:met-d-IDL_TG_pct	0.00410061	20	12959398	1.1e-16	NA	-0.0331862	C	T	0.608183
93824	rs78058190	met-d-IDL_TG_pct	Triglycerides to total lipids ratio in IDL || id:met-d-IDL_TG_pct	0.0103283	2	219699999	1.9e-16	NA	0.0819718	A	G	0.0501
93825	rs117733303	met-d-IDL_TG_pct	Triglycerides to total lipids ratio in IDL || id:met-d-IDL_TG_pct	0.0148027	6	160922870	2.9e-16	NA	-0.11904	G	A	0.0185
93826	rs7534572	met-d-IDL_TG_pct	Triglycerides to total lipids ratio in IDL || id:met-d-IDL_TG_pct	0.00416918	1	62999675	2.6e-15	NA	0.0331038	G	C	0.647484
93827	rs4245791	met-d-IDL_TG_pct	Triglycerides to total lipids ratio in IDL || id:met-d-IDL_TG_pct	0.00426264	2	44074431	2.7e-15	NA	0.0328386	T	C	0.674529
93828	rs13107325	met-d-IDL_TG_pct	Triglycerides to total lipids ratio in IDL || id:met-d-IDL_TG_pct	0.0076081	4	103188709	1.3e-14	NA	0.0582468	T	C	0.074284
93829	rs12212146	met-d-IDL_TG_pct	Triglycerides to total lipids ratio in IDL || id:met-d-IDL_TG_pct	0.00781358	6	161125454	1.6e-14	NA	0.0566756	C	T	0.074301
93830	rs10750766	met-d-IDL_TG_pct	Triglycerides to total lipids ratio in IDL || id:met-d-IDL_TG_pct	0.00439511	11	65473798	7.1e-14	NA	0.0318113	A	C	0.70979
93831	rs182050989	met-d-IDL_TG_pct	Triglycerides to total lipids ratio in IDL || id:met-d-IDL_TG_pct	0.0120757	1	27262545	8.1e-14	NA	0.0885002	T	C	0.028141
93832	rs67408364	met-d-IDL_TG_pct	Triglycerides to total lipids ratio in IDL || id:met-d-IDL_TG_pct	0.0048792	1	39618556	1.4e-13	NA	0.0353747	G	A	0.213624
93833	rs2519093	met-d-IDL_TG_pct	Triglycerides to total lipids ratio in IDL || id:met-d-IDL_TG_pct	0.00515895	9	136141870	2.1e-13	NA	-0.0389659	T	C	0.183745
93834	rs11644601	met-d-IDL_TG_pct	Triglycerides to total lipids ratio in IDL || id:met-d-IDL_TG_pct	0.00438553	16	15172118	1.3e-12	NA	-0.0287433	C	T	0.296692
93835	rs72555385	met-d-IDL_TG_pct	Triglycerides to total lipids ratio in IDL || id:met-d-IDL_TG_pct	0.00926448	7	73123473	1.4e-12	NA	0.0630342	G	A	0.04931
93836	rs2523764	met-d-IDL_TG_pct	Triglycerides to total lipids ratio in IDL || id:met-d-IDL_TG_pct	0.00421553	6	29817617	2e-12	NA	-0.0291889	G	A	0.334565
93837	rs6905288	met-d-IDL_TG_pct	Triglycerides to total lipids ratio in IDL || id:met-d-IDL_TG_pct	0.00401911	6	43758873	6.5e-12	NA	0.0265446	A	G	0.568549
93838	rs111278137	met-d-IDL_TG_pct	Triglycerides to total lipids ratio in IDL || id:met-d-IDL_TG_pct	0.0141601	19	45215081	2e-11	NA	0.0904538	A	G	0.021615
93839	rs10225866	met-d-IDL_TG_pct	Triglycerides to total lipids ratio in IDL || id:met-d-IDL_TG_pct	0.0040818	7	128744709	3.2e-11	NA	-0.0271792	T	C	0.402363
93840	rs3775228	met-d-IDL_TG_pct	Triglycerides to total lipids ratio in IDL || id:met-d-IDL_TG_pct	0.00409029	4	87985166	3.4e-11	NA	0.026298	T	C	0.398292
93841	rs2302263	met-d-IDL_TG_pct	Triglycerides to total lipids ratio in IDL || id:met-d-IDL_TG_pct	0.00705683	11	64021821	1.4e-10	NA	0.0465345	T	C	0.088118
93842	rs12897637	met-d-IDL_TG_pct	Triglycerides to total lipids ratio in IDL || id:met-d-IDL_TG_pct	0.00547277	14	64239351	1.7e-10	NA	0.0347236	C	T	0.159368
93843	rs4969179	met-d-IDL_TG_pct	Triglycerides to total lipids ratio in IDL || id:met-d-IDL_TG_pct	0.0040905	17	76391454	2.9e-10	NA	-0.0256054	G	T	0.603898
93844	rs56287412	met-d-IDL_TG_pct	Triglycerides to total lipids ratio in IDL || id:met-d-IDL_TG_pct	0.00402131	7	17978828	3.5e-10	NA	-0.0254347	C	T	0.507997
93845	rs632057	met-d-IDL_TG_pct	Triglycerides to total lipids ratio in IDL || id:met-d-IDL_TG_pct	0.00412789	6	139834012	4e-10	NA	-0.0261125	G	T	0.627779
93846	rs1081105	met-d-IDL_TG_pct	Triglycerides to total lipids ratio in IDL || id:met-d-IDL_TG_pct	0.0121672	19	45412955	6.3e-10	NA	-0.0696943	C	A	0.027622
93847	rs6078	met-d-IDL_TG_pct	Triglycerides to total lipids ratio in IDL || id:met-d-IDL_TG_pct	0.0119225	15	58833993	9.3e-10	NA	0.0679043	A	G	0.028854
93848	rs10008637	met-d-IDL_TG_pct	Triglycerides to total lipids ratio in IDL || id:met-d-IDL_TG_pct	0.00400834	4	77414144	1.2e-09	NA	0.0241723	C	T	0.461937
93849	rs272838	met-d-IDL_TG_pct	Triglycerides to total lipids ratio in IDL || id:met-d-IDL_TG_pct	0.00542584	5	131638817	1.4e-09	NA	0.0323012	T	C	0.166558
93850	rs695110	met-d-IDL_TG_pct	Triglycerides to total lipids ratio in IDL || id:met-d-IDL_TG_pct	0.00550144	11	75456581	1.6e-09	NA	0.0335073	C	T	0.158046
93851	rs472495	met-d-IDL_TG_pct	Triglycerides to total lipids ratio in IDL || id:met-d-IDL_TG_pct	0.00417531	1	55521313	1.7e-09	NA	-0.0253914	T	G	0.649117
93852	rs13402475	met-d-IDL_TG_pct	Triglycerides to total lipids ratio in IDL || id:met-d-IDL_TG_pct	0.00524517	2	3639909	2.7e-09	NA	0.0277072	G	C	0.815963
93853	rs72647336	met-d-IDL_TG_pct	Triglycerides to total lipids ratio in IDL || id:met-d-IDL_TG_pct	0.00928641	8	126445055	2.7e-09	NA	0.0570488	A	G	0.056912
93854	rs2304969	met-d-IDL_TG_pct	Triglycerides to total lipids ratio in IDL || id:met-d-IDL_TG_pct	0.00570447	17	4692559	3.1e-09	NA	-0.0337032	T	G	0.145911
93855	rs11039026	met-d-IDL_TG_pct	Triglycerides to total lipids ratio in IDL || id:met-d-IDL_TG_pct	0.00572314	11	46931157	4.3e-09	NA	-0.0325625	T	C	0.14309
93856	rs34733406	met-d-IDL_TG_pct	Triglycerides to total lipids ratio in IDL || id:met-d-IDL_TG_pct	0.00494608	6	31310627	5.6e-09	NA	0.0287785	T	G	0.269765
93857	rs17875609	met-d-IDL_TG_pct	Triglycerides to total lipids ratio in IDL || id:met-d-IDL_TG_pct	0.0134552	19	45820144	7.2e-09	NA	0.0763305	T	C	0.023905
93858	rs3747207	met-d-IDL_TG_pct	Triglycerides to total lipids ratio in IDL || id:met-d-IDL_TG_pct	0.00486438	22	44324855	8.4e-09	NA	0.026946	A	G	0.214999
93859	rs6764884	met-d-IDL_TG_pct	Triglycerides to total lipids ratio in IDL || id:met-d-IDL_TG_pct	0.00572799	3	172253678	9.6e-09	NA	0.0324671	T	G	0.143355
93860	rs116847251	met-d-IDL_TG_pct	Triglycerides to total lipids ratio in IDL || id:met-d-IDL_TG_pct	0.0113302	20	42958768	1.8e-08	NA	0.0605435	A	G	0.034028
93861	rs4871624	met-d-IDL_TG_pct	Triglycerides to total lipids ratio in IDL || id:met-d-IDL_TG_pct	0.00443253	8	126629328	3.3e-08	NA	0.0240546	G	T	0.287435
93862	rs72959041	met-d-IDL_TG_pct	Triglycerides to total lipids ratio in IDL || id:met-d-IDL_TG_pct	0.00933067	6	127454893	3.7e-08	NA	0.0498473	A	G	0.04962
93863	rs11689541	met-d-IDL_TG_pct	Triglycerides to total lipids ratio in IDL || id:met-d-IDL_TG_pct	0.00830468	2	21372547	4.3e-08	NA	0.045563	C	T	0.062037
93864	rs328	met-d-L_HDL_TG_pct	Triglycerides to total lipids ratio in large HDL || id:met-d-L_HDL_TG_pct	0.00646163	8	19819724	1e-200	NA	-0.208806	G	C	0.10031
93865	rs964184	met-d-L_HDL_TG_pct	Triglycerides to total lipids ratio in large HDL || id:met-d-L_HDL_TG_pct	0.00574374	11	116648917	1e-200	NA	-0.207482	C	G	0.867255
93866	rs821840	met-d-L_HDL_TG_pct	Triglycerides to total lipids ratio in large HDL || id:met-d-L_HDL_TG_pct	0.00415887	16	56993886	1e-200	NA	-0.180705	G	A	0.324538
93867	rs1065853	met-d-L_HDL_TG_pct	Triglycerides to total lipids ratio in large HDL || id:met-d-L_HDL_TG_pct	0.0071902	19	45413233	1e-200	NA	0.236205	T	G	0.080584
93868	rs6073958	met-d-L_HDL_TG_pct	Triglycerides to total lipids ratio in large HDL || id:met-d-L_HDL_TG_pct	0.0048958	20	44551855	1.7e-132	NA	0.1175	C	T	0.198725
93869	rs116843064	met-d-L_HDL_TG_pct	Triglycerides to total lipids ratio in large HDL || id:met-d-L_HDL_TG_pct	0.0139803	19	8429323	1.3e-105	NA	-0.299251	A	G	0.019852
93870	rs174580	met-d-L_HDL_TG_pct	Triglycerides to total lipids ratio in large HDL || id:met-d-L_HDL_TG_pct	0.00407307	11	61606642	9.2e-90	NA	0.0794623	G	A	0.351967
93871	rs28601761	met-d-L_HDL_TG_pct	Triglycerides to total lipids ratio in large HDL || id:met-d-L_HDL_TG_pct	0.00398944	8	126500031	3.1e-82	NA	-0.0746433	G	C	0.420164
93872	rs1260326	met-d-L_HDL_TG_pct	Triglycerides to total lipids ratio in large HDL || id:met-d-L_HDL_TG_pct	0.0039836	2	27730940	3e-76	NA	-0.0718339	C	T	0.603982
93873	rs34060476	met-d-L_HDL_TG_pct	Triglycerides to total lipids ratio in large HDL || id:met-d-L_HDL_TG_pct	0.00571635	7	73037956	2.9e-73	NA	-0.102392	G	A	0.134803
93874	rs261290	met-d-L_HDL_TG_pct	Triglycerides to total lipids ratio in large HDL || id:met-d-L_HDL_TG_pct	0.00411163	15	58678720	2.2e-68	NA	-0.0703753	C	T	0.654642
93875	rs4665710	met-d-L_HDL_TG_pct	Triglycerides to total lipids ratio in large HDL || id:met-d-L_HDL_TG_pct	0.00479514	2	21221035	3.5e-66	NA	0.0815061	C	A	0.79259
93876	rs1168015	met-d-L_HDL_TG_pct	Triglycerides to total lipids ratio in large HDL || id:met-d-L_HDL_TG_pct	0.00407513	1	62996046	5.4e-62	NA	0.0666661	G	C	0.647604
93877	rs72836561	met-d-L_HDL_TG_pct	Triglycerides to total lipids ratio in large HDL || id:met-d-L_HDL_TG_pct	0.0111716	17	41926126	2.6e-52	NA	0.163887	T	C	0.031483
93878	rs191555775	met-d-L_HDL_TG_pct	Triglycerides to total lipids ratio in large HDL || id:met-d-L_HDL_TG_pct	0.00634508	6	161005389	3.7e-40	NA	0.0803914	T	A	0.106388
93879	rs144018203	met-d-L_HDL_TG_pct	Triglycerides to total lipids ratio in large HDL || id:met-d-L_HDL_TG_pct	0.0197271	11	116916060	4.1e-40	NA	0.248649	C	G	0.010654
93880	rs473224	met-d-L_HDL_TG_pct	Triglycerides to total lipids ratio in large HDL || id:met-d-L_HDL_TG_pct	0.00559393	15	58737341	3.4e-36	NA	-0.0690813	G	T	0.853922
93881	rs75911530	met-d-L_HDL_TG_pct	Triglycerides to total lipids ratio in large HDL || id:met-d-L_HDL_TG_pct	0.0114759	16	57049137	1.7e-32	NA	0.135829	A	G	0.032886
93882	rs1128249	met-d-L_HDL_TG_pct	Triglycerides to total lipids ratio in large HDL || id:met-d-L_HDL_TG_pct	0.00399363	2	165528624	3.2e-30	NA	-0.0445651	T	G	0.391999
93883	rs2943650	met-d-L_HDL_TG_pct	Triglycerides to total lipids ratio in large HDL || id:met-d-L_HDL_TG_pct	0.00406592	2	227105921	1.4e-27	NA	0.0433509	T	C	0.644755
93884	rs150844304	met-d-L_HDL_TG_pct	Triglycerides to total lipids ratio in large HDL || id:met-d-L_HDL_TG_pct	0.0123395	15	43726625	1.6e-25	NA	0.126827	C	A	0.025676
93885	rs998584	met-d-L_HDL_TG_pct	Triglycerides to total lipids ratio in large HDL || id:met-d-L_HDL_TG_pct	0.00390503	6	43757896	3.1e-25	NA	0.0392188	A	C	0.482334
93886	rs7012814	met-d-L_HDL_TG_pct	Triglycerides to total lipids ratio in large HDL || id:met-d-L_HDL_TG_pct	0.00392437	8	9173358	2.7e-23	NA	-0.0395648	A	G	0.474255
93887	rs2925979	met-d-L_HDL_TG_pct	Triglycerides to total lipids ratio in large HDL || id:met-d-L_HDL_TG_pct	0.00423918	16	81534790	4.3e-22	NA	-0.0401477	C	T	0.69893
93888	rs8044652	met-d-L_HDL_TG_pct	Triglycerides to total lipids ratio in large HDL || id:met-d-L_HDL_TG_pct	0.0104788	16	67506247	8.6e-19	NA	-0.0906363	C	T	0.962947
93889	rs668459	met-d-L_HDL_TG_pct	Triglycerides to total lipids ratio in large HDL || id:met-d-L_HDL_TG_pct	0.00395996	6	139835689	5.8e-18	NA	-0.0338933	T	C	0.590334
93890	rs7133378	met-d-L_HDL_TG_pct	Triglycerides to total lipids ratio in large HDL || id:met-d-L_HDL_TG_pct	0.0041821	12	124409502	3.5e-17	NA	-0.0331514	A	G	0.319792
93891	rs3775228	met-d-L_HDL_TG_pct	Triglycerides to total lipids ratio in large HDL || id:met-d-L_HDL_TG_pct	0.0039977	4	87985166	7.5e-17	NA	0.0310819	T	C	0.398292
93892	rs79598313	met-d-L_HDL_TG_pct	Triglycerides to total lipids ratio in large HDL || id:met-d-L_HDL_TG_pct	0.0129457	1	27284913	1.1e-16	NA	0.107484	T	C	0.023202
93893	rs2186037	met-d-L_HDL_TG_pct	Triglycerides to total lipids ratio in large HDL || id:met-d-L_HDL_TG_pct	0.00391354	6	127455029	1.2e-16	NA	0.030392	G	A	0.51879
93894	rs7005453	met-d-L_HDL_TG_pct	Triglycerides to total lipids ratio in large HDL || id:met-d-L_HDL_TG_pct	0.0047802	8	126629700	4.3e-16	NA	0.0386162	A	G	0.211242
93895	rs72555385	met-d-L_HDL_TG_pct	Triglycerides to total lipids ratio in large HDL || id:met-d-L_HDL_TG_pct	0.00905303	7	73123473	8.5e-15	NA	0.0693444	G	A	0.04931
93896	rs9295128	met-d-L_HDL_TG_pct	Triglycerides to total lipids ratio in large HDL || id:met-d-L_HDL_TG_pct	0.0154364	6	160751531	9.3e-15	NA	-0.119061	T	G	0.016821
93897	rs4647737	met-d-L_HDL_TG_pct	Triglycerides to total lipids ratio in large HDL || id:met-d-L_HDL_TG_pct	0.00535344	11	47253244	1.2e-14	NA	-0.0413944	G	T	0.156774
93898	rs4646246	met-d-L_HDL_TG_pct	Triglycerides to total lipids ratio in large HDL || id:met-d-L_HDL_TG_pct	0.00503443	8	18248661	6.8e-14	NA	0.0355905	G	A	0.182595
93899	rs11976955	met-d-L_HDL_TG_pct	Triglycerides to total lipids ratio in large HDL || id:met-d-L_HDL_TG_pct	0.00421011	7	130433594	3.4e-13	NA	0.0304083	G	C	0.314213
93900	rs28383314	met-d-L_HDL_TG_pct	Triglycerides to total lipids ratio in large HDL || id:met-d-L_HDL_TG_pct	0.00402361	6	32587213	5.2e-13	NA	0.0280045	C	T	0.62295
93901	rs13108218	met-d-L_HDL_TG_pct	Triglycerides to total lipids ratio in large HDL || id:met-d-L_HDL_TG_pct	0.00403751	4	3443931	2e-12	NA	-0.0278769	G	A	0.615355
93902	rs12313762	met-d-L_HDL_TG_pct	Triglycerides to total lipids ratio in large HDL || id:met-d-L_HDL_TG_pct	0.00456119	12	57692470	2.1e-12	NA	-0.0309137	T	C	0.238662
93903	rs9647335	met-d-L_HDL_TG_pct	Triglycerides to total lipids ratio in large HDL || id:met-d-L_HDL_TG_pct	0.00497059	3	135880410	3.6e-12	NA	-0.0335884	T	A	0.19201
93904	rs2302263	met-d-L_HDL_TG_pct	Triglycerides to total lipids ratio in large HDL || id:met-d-L_HDL_TG_pct	0.00689312	11	64021821	4.2e-12	NA	0.048	T	C	0.088118
93905	rs56001710	met-d-L_HDL_TG_pct	Triglycerides to total lipids ratio in large HDL || id:met-d-L_HDL_TG_pct	0.00407467	7	25983400	1.4e-11	NA	-0.0255079	T	A	0.58058
93906	rs12208357	met-d-L_HDL_TG_pct	Triglycerides to total lipids ratio in large HDL || id:met-d-L_HDL_TG_pct	0.00766998	6	160543148	1.8e-11	NA	0.0490365	T	C	0.069998
93907	rs10162642	met-d-L_HDL_TG_pct	Triglycerides to total lipids ratio in large HDL || id:met-d-L_HDL_TG_pct	0.00481527	15	58577163	3e-11	NA	-0.033456	A	G	0.21011
93908	rs13107325	met-d-L_HDL_TG_pct	Triglycerides to total lipids ratio in large HDL || id:met-d-L_HDL_TG_pct	0.00743589	4	103188709	1.6e-10	NA	0.0466483	T	C	0.074284
93909	rs10882140	met-d-L_HDL_TG_pct	Triglycerides to total lipids ratio in large HDL || id:met-d-L_HDL_TG_pct	0.00391591	10	94842213	1.7e-10	NA	-0.0254871	T	G	0.533406
93910	rs76381434	met-d-L_HDL_TG_pct	Triglycerides to total lipids ratio in large HDL || id:met-d-L_HDL_TG_pct	0.00818834	17	17647770	1.7e-10	NA	0.0530448	G	A	0.06088
93911	rs12827729	met-d-L_HDL_TG_pct	Triglycerides to total lipids ratio in large HDL || id:met-d-L_HDL_TG_pct	0.00406592	12	125350975	2.8e-10	NA	-0.0261151	G	A	0.359582
93912	rs7134375	met-d-L_HDL_TG_pct	Triglycerides to total lipids ratio in large HDL || id:met-d-L_HDL_TG_pct	0.00393165	12	20473758	3.1e-10	NA	-0.0254065	A	C	0.430204
93913	rs11644601	met-d-L_HDL_TG_pct	Triglycerides to total lipids ratio in large HDL || id:met-d-L_HDL_TG_pct	0.00427372	16	15172118	4.3e-10	NA	-0.0250317	C	T	0.296692
93914	rs78795332	met-d-L_HDL_TG_pct	Triglycerides to total lipids ratio in large HDL || id:met-d-L_HDL_TG_pct	0.00457814	4	171555533	7.1e-10	NA	-0.0267794	G	C	0.239493
93915	rs113414093	met-d-L_HDL_TG_pct	Triglycerides to total lipids ratio in large HDL || id:met-d-L_HDL_TG_pct	0.0103356	2	219859171	7.6e-10	NA	0.0659084	A	G	0.047263
93916	rs13118477	met-d-L_HDL_TG_pct	Triglycerides to total lipids ratio in large HDL || id:met-d-L_HDL_TG_pct	0.00400752	4	89704367	1.1e-09	NA	0.0250448	A	G	0.390377
93917	rs62271373	met-d-L_HDL_TG_pct	Triglycerides to total lipids ratio in large HDL || id:met-d-L_HDL_TG_pct	0.00837437	3	150066540	1.2e-09	NA	0.0466323	A	T	0.059943
93918	rs4969144	met-d-L_HDL_TG_pct	Triglycerides to total lipids ratio in large HDL || id:met-d-L_HDL_TG_pct	0.00399991	17	76406084	1.2e-09	NA	-0.0234376	A	C	0.52108
93919	rs6694102	met-d-L_HDL_TG_pct	Triglycerides to total lipids ratio in large HDL || id:met-d-L_HDL_TG_pct	0.00417391	1	182119332	1.3e-09	NA	0.0243844	A	G	0.320937
93920	rs12601919	met-d-L_HDL_TG_pct	Triglycerides to total lipids ratio in large HDL || id:met-d-L_HDL_TG_pct	0.00499999	17	65825374	1.6e-09	NA	0.0301442	G	A	0.188897
93921	rs10774625	met-d-L_HDL_TG_pct	Triglycerides to total lipids ratio in large HDL || id:met-d-L_HDL_TG_pct	0.00390455	12	111910219	1.8e-09	NA	-0.0212364	G	A	0.502837
93922	rs492699	met-d-L_HDL_TG_pct	Triglycerides to total lipids ratio in large HDL || id:met-d-L_HDL_TG_pct	0.00486708	12	123186381	2.8e-09	NA	-0.0288108	C	T	0.2248
93923	rs117738782	met-d-L_HDL_TG_pct	Triglycerides to total lipids ratio in large HDL || id:met-d-L_HDL_TG_pct	0.0246055	16	56946502	2.8e-09	NA	0.138159	C	T	0.007457
93924	rs72823020	met-d-L_HDL_TG_pct	Triglycerides to total lipids ratio in large HDL || id:met-d-L_HDL_TG_pct	0.00581848	10	115797947	3.4e-09	NA	-0.0343071	A	T	0.130419
93925	rs58542926	met-d-L_HDL_TG_pct	Triglycerides to total lipids ratio in large HDL || id:met-d-L_HDL_TG_pct	0.0074315	19	19379549	4.1e-09	NA	-0.0459648	T	C	0.074402
93926	rs116483979	met-d-L_HDL_TG_pct	Triglycerides to total lipids ratio in large HDL || id:met-d-L_HDL_TG_pct	0.011292	19	8456738	6e-09	NA	-0.0647787	T	C	0.031389
93927	rs76613195	met-d-L_HDL_TG_pct	Triglycerides to total lipids ratio in large HDL || id:met-d-L_HDL_TG_pct	0.00560679	11	14427402	6.1e-09	NA	-0.0297919	A	C	0.143631
93928	rs2267375	met-d-L_HDL_TG_pct	Triglycerides to total lipids ratio in large HDL || id:met-d-L_HDL_TG_pct	0.00396917	22	38601231	7.3e-09	NA	0.0227745	T	G	0.58062
93929	rs635634	met-d-L_HDL_TG_pct	Triglycerides to total lipids ratio in large HDL || id:met-d-L_HDL_TG_pct	0.00505771	9	136155000	8.8e-09	NA	0.0257617	T	C	0.183549
93930	rs37538	met-d-L_HDL_TG_pct	Triglycerides to total lipids ratio in large HDL || id:met-d-L_HDL_TG_pct	0.00400668	5	57610069	9.1e-09	NA	-0.0218046	C	G	0.602796
93931	rs61838776	met-d-L_HDL_TG_pct	Triglycerides to total lipids ratio in large HDL || id:met-d-L_HDL_TG_pct	0.00531361	1	219618564	9.7e-09	NA	0.0303749	A	C	0.161115
93932	rs283814	met-d-L_HDL_TG_pct	Triglycerides to total lipids ratio in large HDL || id:met-d-L_HDL_TG_pct	0.00726864	19	45389224	9.8e-09	NA	0.0434259	G	A	0.922418
93933	rs8126001	met-d-L_HDL_TG_pct	Triglycerides to total lipids ratio in large HDL || id:met-d-L_HDL_TG_pct	0.00390622	20	62711459	1.1e-08	NA	-0.022015	T	C	0.488474
93934	rs62397245	met-d-L_HDL_TG_pct	Triglycerides to total lipids ratio in large HDL || id:met-d-L_HDL_TG_pct	0.00469516	5	176750688	1.3e-08	NA	0.0247153	G	C	0.223122
93935	rs4976033	met-d-L_HDL_TG_pct	Triglycerides to total lipids ratio in large HDL || id:met-d-L_HDL_TG_pct	0.00403578	5	67714246	2.3e-08	NA	0.0198442	G	A	0.40197
93936	rs115168686	met-d-L_HDL_TG_pct	Triglycerides to total lipids ratio in large HDL || id:met-d-L_HDL_TG_pct	0.0045985	6	31296416	2.4e-08	NA	0.02491	G	C	0.308966
93937	rs61781392	met-d-L_HDL_TG_pct	Triglycerides to total lipids ratio in large HDL || id:met-d-L_HDL_TG_pct	0.00473806	1	40083641	2.5e-08	NA	0.0253745	A	C	0.216726
93938	rs2439823	met-d-L_HDL_TG_pct	Triglycerides to total lipids ratio in large HDL || id:met-d-L_HDL_TG_pct	0.00392219	10	99778226	4.1e-08	NA	0.0207953	G	A	0.545733
93939	rs3857142	met-d-L_HDL_TG_pct	Triglycerides to total lipids ratio in large HDL || id:met-d-L_HDL_TG_pct	0.00414229	4	15106036	4.7e-08	NA	0.0208125	T	C	0.663407
93940	rs7177289	met-d-L_LDL_TG_pct	Triglycerides to total lipids ratio in large LDL || id:met-d-L_LDL_TG_pct	0.00423363	15	58680184	1e-200	NA	0.174176	T	C	0.354017
93941	rs1065853	met-d-L_LDL_TG_pct	Triglycerides to total lipids ratio in large LDL || id:met-d-L_LDL_TG_pct	0.00745199	19	45413233	1e-200	NA	0.475248	T	G	0.080584
93942	rs964184	met-d-L_LDL_TG_pct	Triglycerides to total lipids ratio in large LDL || id:met-d-L_LDL_TG_pct	0.00596833	11	116648917	4.2e-121	NA	-0.137706	C	G	0.867255
93943	rs12914626	met-d-L_LDL_TG_pct	Triglycerides to total lipids ratio in large LDL || id:met-d-L_LDL_TG_pct	0.00444833	15	58738423	1.3e-113	NA	-0.0990584	T	C	0.701914
93944	rs328	met-d-L_LDL_TG_pct	Triglycerides to total lipids ratio in large LDL || id:met-d-L_LDL_TG_pct	0.00672131	8	19819724	2e-93	NA	-0.135316	G	C	0.10031
93945	rs174580	met-d-L_LDL_TG_pct	Triglycerides to total lipids ratio in large LDL || id:met-d-L_LDL_TG_pct	0.00423233	11	61606642	2.1e-77	NA	0.0779796	G	A	0.351967
93946	rs1260326	met-d-L_LDL_TG_pct	Triglycerides to total lipids ratio in large LDL || id:met-d-L_LDL_TG_pct	0.00413843	2	27730940	2.8e-58	NA	-0.0657373	C	T	0.603982
93947	rs1560390	met-d-L_LDL_TG_pct	Triglycerides to total lipids ratio in large LDL || id:met-d-L_LDL_TG_pct	0.0049112	15	58580781	2.7e-54	NA	-0.0760267	C	T	0.219676
93948	rs13234131	met-d-L_LDL_TG_pct	Triglycerides to total lipids ratio in large LDL || id:met-d-L_LDL_TG_pct	0.00602889	7	73025975	1e-51	NA	-0.0894672	G	A	0.129426
93949	rs190543502	met-d-L_LDL_TG_pct	Triglycerides to total lipids ratio in large LDL || id:met-d-L_LDL_TG_pct	0.0132778	15	43757184	1.2e-46	NA	0.188345	C	T	0.024112
93950	rs77265569	met-d-L_LDL_TG_pct	Triglycerides to total lipids ratio in large LDL || id:met-d-L_LDL_TG_pct	0.00642349	19	11190481	4.6e-41	NA	0.0843583	T	G	0.114165
93951	rs2980888	met-d-L_LDL_TG_pct	Triglycerides to total lipids ratio in large LDL || id:met-d-L_LDL_TG_pct	0.00441494	8	126507308	6.2e-40	NA	-0.0571569	C	T	0.698841
93952	rs28807203	met-d-L_LDL_TG_pct	Triglycerides to total lipids ratio in large LDL || id:met-d-L_LDL_TG_pct	0.00938254	19	45173951	7.4e-38	NA	0.120053	C	A	0.049209
93953	rs11591147	met-d-L_LDL_TG_pct	Triglycerides to total lipids ratio in large LDL || id:met-d-L_LDL_TG_pct	0.015428	1	55505647	1.2e-35	NA	0.189082	T	G	0.017458
93954	rs2927468	met-d-L_LDL_TG_pct	Triglycerides to total lipids ratio in large LDL || id:met-d-L_LDL_TG_pct	0.00409582	19	45357939	3.6e-33	NA	-0.0479106	G	A	0.523267
93955	rs144018203	met-d-L_LDL_TG_pct	Triglycerides to total lipids ratio in large LDL || id:met-d-L_LDL_TG_pct	0.0204984	11	116916060	2e-27	NA	0.215103	C	G	0.010654
93956	rs2943650	met-d-L_LDL_TG_pct	Triglycerides to total lipids ratio in large LDL || id:met-d-L_LDL_TG_pct	0.00422395	2	227105921	1.8e-23	NA	0.0419987	T	C	0.644755
93957	rs11751347	met-d-L_LDL_TG_pct	Triglycerides to total lipids ratio in large LDL || id:met-d-L_LDL_TG_pct	0.00671998	6	161092438	1.6e-22	NA	0.0628954	T	C	0.102256
93958	rs12740374	met-d-L_LDL_TG_pct	Triglycerides to total lipids ratio in large LDL || id:met-d-L_LDL_TG_pct	0.00487144	1	109817590	8.1e-22	NA	0.0468583	T	G	0.221059
93959	rs8103315	met-d-L_LDL_TG_pct	Triglycerides to total lipids ratio in large LDL || id:met-d-L_LDL_TG_pct	0.00607012	19	45254168	8.5e-22	NA	-0.0591985	A	C	0.135789
93960	rs984976	met-d-L_LDL_TG_pct	Triglycerides to total lipids ratio in large LDL || id:met-d-L_LDL_TG_pct	0.00416298	5	74910870	4.1e-21	NA	-0.0387795	G	A	0.383947
93961	rs7679	met-d-L_LDL_TG_pct	Triglycerides to total lipids ratio in large LDL || id:met-d-L_LDL_TG_pct	0.00521248	20	44576502	1.6e-20	NA	0.0463824	C	T	0.186404
93962	rs4841132	met-d-L_LDL_TG_pct	Triglycerides to total lipids ratio in large LDL || id:met-d-L_LDL_TG_pct	0.00706708	8	9183596	1.8e-20	NA	-0.0621683	G	A	0.909149
93963	rs4814176	met-d-L_LDL_TG_pct	Triglycerides to total lipids ratio in large LDL || id:met-d-L_LDL_TG_pct	0.00416025	20	12959398	2.1e-18	NA	-0.0355462	C	T	0.608183
93964	rs684773	met-d-L_LDL_TG_pct	Triglycerides to total lipids ratio in large LDL || id:met-d-L_LDL_TG_pct	0.00479208	3	135956305	6.2e-17	NA	0.0381937	C	A	0.767067
93965	rs72836561	met-d-L_LDL_TG_pct	Triglycerides to total lipids ratio in large LDL || id:met-d-L_LDL_TG_pct	0.0116002	17	41926126	2.3e-16	NA	0.094571	T	C	0.031483
93966	rs4245791	met-d-L_LDL_TG_pct	Triglycerides to total lipids ratio in large LDL || id:met-d-L_LDL_TG_pct	0.00432697	2	44074431	8.2e-16	NA	0.0342811	T	C	0.674529
93967	rs9266834	met-d-L_LDL_TG_pct	Triglycerides to total lipids ratio in large LDL || id:met-d-L_LDL_TG_pct	0.00658033	6	31383130	5.4e-15	NA	0.0497915	A	T	0.110229
93968	rs2519093	met-d-L_LDL_TG_pct	Triglycerides to total lipids ratio in large LDL || id:met-d-L_LDL_TG_pct	0.00523403	9	136141870	5.5e-15	NA	-0.0417767	T	C	0.183745
93969	rs1128249	met-d-L_LDL_TG_pct	Triglycerides to total lipids ratio in large LDL || id:met-d-L_LDL_TG_pct	0.00414885	2	165528624	8.4e-15	NA	-0.0313703	T	G	0.391999
93970	rs78058190	met-d-L_LDL_TG_pct	Triglycerides to total lipids ratio in large LDL || id:met-d-L_LDL_TG_pct	0.0104842	2	219699999	4.8e-14	NA	0.0768546	A	G	0.0501
93971	rs4846917	met-d-L_LDL_TG_pct	Triglycerides to total lipids ratio in large LDL || id:met-d-L_LDL_TG_pct	0.00501887	1	230299222	8e-14	NA	-0.038548	C	T	0.794556
93972	rs4722551	met-d-L_LDL_TG_pct	Triglycerides to total lipids ratio in large LDL || id:met-d-L_LDL_TG_pct	0.00554478	7	25991826	1.2e-13	NA	-0.0398549	C	T	0.158088
93973	rs9687846	met-d-L_LDL_TG_pct	Triglycerides to total lipids ratio in large LDL || id:met-d-L_LDL_TG_pct	0.00504319	5	55861894	2.1e-13	NA	0.0376248	A	G	0.201407
93974	rs10774625	met-d-L_LDL_TG_pct	Triglycerides to total lipids ratio in large LDL || id:met-d-L_LDL_TG_pct	0.00405538	12	111910219	8e-13	NA	-0.0272169	G	A	0.502837
93975	rs2925979	met-d-L_LDL_TG_pct	Triglycerides to total lipids ratio in large LDL || id:met-d-L_LDL_TG_pct	0.00441333	16	81534790	1.3e-12	NA	-0.0301817	C	T	0.69893
93976	rs67408364	met-d-L_LDL_TG_pct	Triglycerides to total lipids ratio in large LDL || id:met-d-L_LDL_TG_pct	0.00495261	1	39618556	1.7e-12	NA	0.0342267	G	A	0.213624
93977	rs13107325	met-d-L_LDL_TG_pct	Triglycerides to total lipids ratio in large LDL || id:met-d-L_LDL_TG_pct	0.00772063	4	103188709	6.3e-12	NA	0.0526372	T	C	0.074284
93978	rs4296389	met-d-L_LDL_TG_pct	Triglycerides to total lipids ratio in large LDL || id:met-d-L_LDL_TG_pct	0.00468132	2	21142994	1.4e-11	NA	-0.032819	T	C	0.249901
93979	rs182050989	met-d-L_LDL_TG_pct	Triglycerides to total lipids ratio in large LDL || id:met-d-L_LDL_TG_pct	0.0122574	1	27262545	1.5e-11	NA	0.0806071	T	C	0.028141
93980	rs10750766	met-d-L_LDL_TG_pct	Triglycerides to total lipids ratio in large LDL || id:met-d-L_LDL_TG_pct	0.00446101	11	65473798	1.5e-11	NA	0.0293238	A	C	0.70979
93981	rs1081105	met-d-L_LDL_TG_pct	Triglycerides to total lipids ratio in large LDL || id:met-d-L_LDL_TG_pct	0.0123564	19	45412955	1.5e-11	NA	-0.0788132	C	A	0.027622
93982	rs111278137	met-d-L_LDL_TG_pct	Triglycerides to total lipids ratio in large LDL || id:met-d-L_LDL_TG_pct	0.0143802	19	45215081	1.9e-11	NA	0.0916308	A	G	0.021615
93983	rs12897637	met-d-L_LDL_TG_pct	Triglycerides to total lipids ratio in large LDL || id:met-d-L_LDL_TG_pct	0.00555221	14	64239351	3.7e-11	NA	0.035992	C	T	0.159368
93984	rs2013044	met-d-L_LDL_TG_pct	Triglycerides to total lipids ratio in large LDL || id:met-d-L_LDL_TG_pct	0.00414151	7	128744981	7.9e-11	NA	-0.02712	T	C	0.402417
93985	rs472495	met-d-L_LDL_TG_pct	Triglycerides to total lipids ratio in large LDL || id:met-d-L_LDL_TG_pct	0.00423813	1	55521313	1.5e-10	NA	-0.0270663	T	G	0.649117
93986	rs7773004	met-d-L_LDL_TG_pct	Triglycerides to total lipids ratio in large LDL || id:met-d-L_LDL_TG_pct	0.00405314	6	26267755	2e-10	NA	-0.0254435	G	A	0.4973
93987	rs2376584	met-d-L_LDL_TG_pct	Triglycerides to total lipids ratio in large LDL || id:met-d-L_LDL_TG_pct	0.00417019	17	76402116	2.1e-10	NA	-0.0262693	A	G	0.408769
93988	rs2035403	met-d-L_LDL_TG_pct	Triglycerides to total lipids ratio in large LDL || id:met-d-L_LDL_TG_pct	0.00413426	4	88018991	2.3e-10	NA	0.0255641	G	A	0.398324
93989	rs7534572	met-d-L_LDL_TG_pct	Triglycerides to total lipids ratio in large LDL || id:met-d-L_LDL_TG_pct	0.0042319	1	62999675	4.5e-10	NA	0.0265364	G	C	0.647484
93990	rs116847251	met-d-L_LDL_TG_pct	Triglycerides to total lipids ratio in large LDL || id:met-d-L_LDL_TG_pct	0.0114949	20	42958768	6.4e-10	NA	0.0673525	A	G	0.034028
93991	rs2642438	met-d-L_LDL_TG_pct	Triglycerides to total lipids ratio in large LDL || id:met-d-L_LDL_TG_pct	0.00443479	1	220970028	7.8e-10	NA	-0.0277408	G	A	0.703836
93992	rs2389858	met-d-L_LDL_TG_pct	Triglycerides to total lipids ratio in large LDL || id:met-d-L_LDL_TG_pct	0.00405264	7	17908130	9.1e-10	NA	0.0245077	A	T	0.494205
93993	rs272838	met-d-L_LDL_TG_pct	Triglycerides to total lipids ratio in large LDL || id:met-d-L_LDL_TG_pct	0.00550508	5	131638817	1.1e-09	NA	0.033478	T	C	0.166558
93994	rs2304969	met-d-L_LDL_TG_pct	Triglycerides to total lipids ratio in large LDL || id:met-d-L_LDL_TG_pct	0.00578755	17	4692559	1.5e-09	NA	-0.0351396	T	G	0.145911
93995	rs2302263	met-d-L_LDL_TG_pct	Triglycerides to total lipids ratio in large LDL || id:met-d-L_LDL_TG_pct	0.00716265	11	64021821	1.7e-09	NA	0.043909	T	C	0.088118
93996	rs117733303	met-d-L_LDL_TG_pct	Triglycerides to total lipids ratio in large LDL || id:met-d-L_LDL_TG_pct	0.0150238	6	160922870	1.8e-09	NA	-0.0878915	G	A	0.0185
93997	rs118059146	met-d-L_LDL_TG_pct	Triglycerides to total lipids ratio in large LDL || id:met-d-L_LDL_TG_pct	0.00633515	19	8435613	2.5e-09	NA	-0.0362225	G	T	0.130331
93998	rs2803619	met-d-L_LDL_TG_pct	Triglycerides to total lipids ratio in large LDL || id:met-d-L_LDL_TG_pct	0.00453145	10	113934384	5.5e-09	NA	0.0256243	C	G	0.724349
93999	rs117911817	met-d-L_LDL_TG_pct	Triglycerides to total lipids ratio in large LDL || id:met-d-L_LDL_TG_pct	0.0151415	15	58854753	5.7e-09	NA	-0.0881937	A	G	0.018196
94000	rs8059755	met-d-L_LDL_TG_pct	Triglycerides to total lipids ratio in large LDL || id:met-d-L_LDL_TG_pct	0.00488949	16	15119607	6.6e-09	NA	0.0281526	C	T	0.55864
94001	rs7675258	met-d-L_LDL_TG_pct	Triglycerides to total lipids ratio in large LDL || id:met-d-L_LDL_TG_pct	0.00405837	4	77413179	9.6e-09	NA	0.0230774	A	G	0.535869
94002	rs9271965	met-d-L_LDL_TG_pct	Triglycerides to total lipids ratio in large LDL || id:met-d-L_LDL_TG_pct	0.00432852	6	32597473	1.4e-08	NA	-0.0243921	C	T	0.355081
94003	rs4836022	met-d-L_LDL_TG_pct	Triglycerides to total lipids ratio in large LDL || id:met-d-L_LDL_TG_pct	0.00407649	5	122894428	2.5e-08	NA	-0.0214414	T	C	0.544342
94004	rs632057	met-d-L_LDL_TG_pct	Triglycerides to total lipids ratio in large LDL || id:met-d-L_LDL_TG_pct	0.00418952	6	139834012	2.8e-08	NA	-0.0232532	G	T	0.627779
94005	rs11030026	met-d-L_LDL_TG_pct	Triglycerides to total lipids ratio in large LDL || id:met-d-L_LDL_TG_pct	0.00551548	11	27510830	2.8e-08	NA	0.0288311	A	G	0.162755
94006	rs13402475	met-d-L_LDL_TG_pct	Triglycerides to total lipids ratio in large LDL || id:met-d-L_LDL_TG_pct	0.00532433	2	3639909	3.1e-08	NA	0.0262075	G	C	0.815963
94007	rs11039026	met-d-L_LDL_TG_pct	Triglycerides to total lipids ratio in large LDL || id:met-d-L_LDL_TG_pct	0.00580896	11	46931157	3.7e-08	NA	-0.0310156	T	C	0.14309
94008	rs6905288	met-d-L_LDL_TG_pct	Triglycerides to total lipids ratio in large LDL || id:met-d-L_LDL_TG_pct	0.00407911	6	43758873	3.9e-08	NA	0.0213252	A	G	0.568549
94009	rs7350789	met-d-L_VLDL_TG_pct	Triglycerides to total lipids ratio in large VLDL || id:met-d-L_VLDL_TG_pct	0.00430113	15	58679668	1e-200	NA	-0.144531	A	G	0.353951
94010	rs183130	met-d-L_VLDL_TG_pct	Triglycerides to total lipids ratio in large VLDL || id:met-d-L_VLDL_TG_pct	0.00438379	16	56991363	1e-200	NA	0.208772	T	C	0.324034
94011	rs12914626	met-d-L_VLDL_TG_pct	Triglycerides to total lipids ratio in large VLDL || id:met-d-L_VLDL_TG_pct	0.00451876	15	58738423	1.2e-94	NA	0.091185	T	C	0.701921
94012	rs10455872	met-d-L_VLDL_TG_pct	Triglycerides to total lipids ratio in large VLDL || id:met-d-L_VLDL_TG_pct	0.00762068	6	161010118	1e-70	NA	-0.133031	G	A	0.07898
94013	rs12151108	met-d-L_VLDL_TG_pct	Triglycerides to total lipids ratio in large VLDL || id:met-d-L_VLDL_TG_pct	0.00632727	19	11197261	3.5e-70	NA	0.108463	A	G	0.119688
94014	rs934197	met-d-L_VLDL_TG_pct	Triglycerides to total lipids ratio in large VLDL || id:met-d-L_VLDL_TG_pct	0.00434613	2	21267461	1.2e-65	NA	-0.0741412	A	G	0.33571
94015	rs2519093	met-d-L_VLDL_TG_pct	Triglycerides to total lipids ratio in large VLDL || id:met-d-L_VLDL_TG_pct	0.00531109	9	136141870	4.9e-53	NA	-0.0800716	T	C	0.183737
94016	rs11591147	met-d-L_VLDL_TG_pct	Triglycerides to total lipids ratio in large VLDL || id:met-d-L_VLDL_TG_pct	0.0156681	1	55505647	1.1e-50	NA	0.232522	T	G	0.017455
94017	rs429358	met-d-L_VLDL_TG_pct	Triglycerides to total lipids ratio in large VLDL || id:met-d-L_VLDL_TG_pct	0.00569112	19	45411941	7.3e-48	NA	-0.0780582	C	T	0.154832
94018	rs1801689	met-d-L_VLDL_TG_pct	Triglycerides to total lipids ratio in large VLDL || id:met-d-L_VLDL_TG_pct	0.0119445	17	64210580	5.1e-32	NA	-0.137191	C	A	0.03053
94019	rs75911530	met-d-L_VLDL_TG_pct	Triglycerides to total lipids ratio in large VLDL || id:met-d-L_VLDL_TG_pct	0.0120956	16	57049137	8.4e-32	NA	-0.141396	A	G	0.032889
94020	rs77542162	met-d-L_VLDL_TG_pct	Triglycerides to total lipids ratio in large VLDL || id:met-d-L_VLDL_TG_pct	0.0138193	17	67081278	2.9e-31	NA	-0.159527	G	A	0.022665
94021	rs7528419	met-d-L_VLDL_TG_pct	Triglycerides to total lipids ratio in large VLDL || id:met-d-L_VLDL_TG_pct	0.00494321	1	109817192	5.1e-31	NA	0.0571042	G	A	0.222149
94022	rs6073958	met-d-L_VLDL_TG_pct	Triglycerides to total lipids ratio in large VLDL || id:met-d-L_VLDL_TG_pct	0.00515744	20	44551855	4e-25	NA	-0.0537506	C	T	0.198735
94023	rs112771035	met-d-L_VLDL_TG_pct	Triglycerides to total lipids ratio in large VLDL || id:met-d-L_VLDL_TG_pct	0.00797583	11	126225876	1.2e-20	NA	-0.0745089	G	C	0.071367
94024	rs117733303	met-d-L_VLDL_TG_pct	Triglycerides to total lipids ratio in large VLDL || id:met-d-L_VLDL_TG_pct	0.0152509	6	160922870	4.8e-19	NA	-0.130248	G	A	0.018498
94025	rs112875651	met-d-L_VLDL_TG_pct	Triglycerides to total lipids ratio in large VLDL || id:met-d-L_VLDL_TG_pct	0.00426909	8	126506694	1.5e-18	NA	0.0357917	A	G	0.392373
94026	rs9272633	met-d-L_VLDL_TG_pct	Triglycerides to total lipids ratio in large VLDL || id:met-d-L_VLDL_TG_pct	0.00435558	6	32608181	8.8e-18	NA	0.0376611	G	A	0.653664
94027	rs13358429	met-d-L_VLDL_TG_pct	Triglycerides to total lipids ratio in large VLDL || id:met-d-L_VLDL_TG_pct	0.00433799	5	74618186	2e-14	NA	-0.03304	A	G	0.340706
94028	rs3747207	met-d-L_VLDL_TG_pct	Triglycerides to total lipids ratio in large VLDL || id:met-d-L_VLDL_TG_pct	0.00500489	22	44324855	2e-14	NA	-0.0368455	A	G	0.214998
94029	rs2569550	met-d-L_VLDL_TG_pct	Triglycerides to total lipids ratio in large VLDL || id:met-d-L_VLDL_TG_pct	0.00419837	19	11228745	2.3e-13	NA	-0.0313662	C	T	0.593325
94030	rs114938914	met-d-L_VLDL_TG_pct	Triglycerides to total lipids ratio in large VLDL || id:met-d-L_VLDL_TG_pct	0.00861895	2	44055510	4e-13	NA	0.0622155	T	C	0.061411
94031	rs72823013	met-d-L_VLDL_TG_pct	Triglycerides to total lipids ratio in large VLDL || id:met-d-L_VLDL_TG_pct	0.00619957	10	115786233	4.2e-13	NA	0.0449292	A	G	0.12634
94032	rs28929474	met-d-L_VLDL_TG_pct	Triglycerides to total lipids ratio in large VLDL || id:met-d-L_VLDL_TG_pct	0.0147218	14	94844947	1.5e-12	NA	-0.105715	T	C	0.019975
94033	rs17447211	met-d-L_VLDL_TG_pct	Triglycerides to total lipids ratio in large VLDL || id:met-d-L_VLDL_TG_pct	0.0043673	1	182140185	2.1e-12	NA	-0.030759	G	C	0.32963
94034	rs13702	met-d-L_VLDL_TG_pct	Triglycerides to total lipids ratio in large VLDL || id:met-d-L_VLDL_TG_pct	0.00454622	8	19824492	3.1e-12	NA	0.03155	C	T	0.287845
94035	rs3809868	met-d-L_VLDL_TG_pct	Triglycerides to total lipids ratio in large VLDL || id:met-d-L_VLDL_TG_pct	0.00412075	17	45750596	3.1e-12	NA	0.0282055	A	G	0.518342
94036	rs2376867	met-d-L_VLDL_TG_pct	Triglycerides to total lipids ratio in large VLDL || id:met-d-L_VLDL_TG_pct	0.00440011	19	45500925	3.6e-12	NA	0.0286373	C	T	0.324524
94037	rs1215112	met-d-L_VLDL_TG_pct	Triglycerides to total lipids ratio in large VLDL || id:met-d-L_VLDL_TG_pct	0.00598321	9	15303583	5.2e-12	NA	0.0406513	A	G	0.863021
94038	rs117738782	met-d-L_VLDL_TG_pct	Triglycerides to total lipids ratio in large VLDL || id:met-d-L_VLDL_TG_pct	0.0259342	16	56946502	8.9e-12	NA	-0.178321	C	T	0.007458
94039	rs9302635	met-d-L_VLDL_TG_pct	Triglycerides to total lipids ratio in large VLDL || id:met-d-L_VLDL_TG_pct	0.00529749	16	72144174	1.3e-11	NA	0.0350131	C	T	0.182452
94040	rs3808351	met-d-L_VLDL_TG_pct	Triglycerides to total lipids ratio in large VLDL || id:met-d-L_VLDL_TG_pct	0.00442186	7	1126659	1.4e-11	NA	0.0287531	A	G	0.319969
94041	rs4240624	met-d-L_VLDL_TG_pct	Triglycerides to total lipids ratio in large VLDL || id:met-d-L_VLDL_TG_pct	0.00716318	8	9184231	5.4e-11	NA	0.0473272	A	G	0.909222
94042	rs11736932	met-d-L_VLDL_TG_pct	Triglycerides to total lipids ratio in large VLDL || id:met-d-L_VLDL_TG_pct	0.00411843	4	146474042	2.4e-10	NA	0.0251969	G	A	0.474249
94043	rs140584594	met-d-L_VLDL_TG_pct	Triglycerides to total lipids ratio in large VLDL || id:met-d-L_VLDL_TG_pct	0.00460402	1	110232983	2.8e-10	NA	0.0281533	G	A	0.730096
94044	rs73596816	met-d-L_VLDL_TG_pct	Triglycerides to total lipids ratio in large VLDL || id:met-d-L_VLDL_TG_pct	0.0114448	6	161017363	2.9e-10	NA	-0.0712196	A	G	0.033598
94045	rs3785100	met-d-L_VLDL_TG_pct	Triglycerides to total lipids ratio in large VLDL || id:met-d-L_VLDL_TG_pct	0.00629131	16	67997920	3.5e-10	NA	0.040641	C	T	0.121277
94046	rs11601507	met-d-L_VLDL_TG_pct	Triglycerides to total lipids ratio in large VLDL || id:met-d-L_VLDL_TG_pct	0.00800773	11	5701074	1.2e-09	NA	-0.0459721	A	C	0.069164
94047	rs138856939	met-d-L_VLDL_TG_pct	Triglycerides to total lipids ratio in large VLDL || id:met-d-L_VLDL_TG_pct	0.0152683	16	56182574	1.8e-09	NA	0.0950823	A	T	0.019212
94048	rs115785198	met-d-L_VLDL_TG_pct	Triglycerides to total lipids ratio in large VLDL || id:met-d-L_VLDL_TG_pct	0.00809133	19	45249509	2.1e-09	NA	0.0455157	T	C	0.070684
94049	rs2223745	met-d-L_VLDL_TG_pct	Triglycerides to total lipids ratio in large VLDL || id:met-d-L_VLDL_TG_pct	0.00410181	20	39713869	3.5e-09	NA	-0.0252154	A	G	0.474115
94050	rs4752973	met-d-L_VLDL_TG_pct	Triglycerides to total lipids ratio in large VLDL || id:met-d-L_VLDL_TG_pct	0.00523577	11	47269159	4.3e-09	NA	0.0290848	C	T	0.18926
94051	rs11206517	met-d-L_VLDL_TG_pct	Triglycerides to total lipids ratio in large VLDL || id:met-d-L_VLDL_TG_pct	0.0115097	1	55526428	4.7e-09	NA	-0.0684973	G	T	0.033012
94052	rs838876	met-d-L_VLDL_TG_pct	Triglycerides to total lipids ratio in large VLDL || id:met-d-L_VLDL_TG_pct	0.00447279	12	125259888	4.9e-09	NA	-0.0240774	G	A	0.681445
94053	rs12899324	met-d-L_VLDL_TG_pct	Triglycerides to total lipids ratio in large VLDL || id:met-d-L_VLDL_TG_pct	0.00465062	15	58555709	5.3e-09	NA	0.0256674	T	C	0.267169
94054	rs2264778	met-d-L_VLDL_TG_pct	Triglycerides to total lipids ratio in large VLDL || id:met-d-L_VLDL_TG_pct	0.00441479	12	121450354	7.4e-09	NA	-0.0243463	A	C	0.317063
94055	rs11550299	met-d-L_VLDL_TG_pct	Triglycerides to total lipids ratio in large VLDL || id:met-d-L_VLDL_TG_pct	0.00480559	11	66254085	8.9e-09	NA	0.0280419	T	G	0.240399
94056	rs7650071	met-d-L_VLDL_TG_pct	Triglycerides to total lipids ratio in large VLDL || id:met-d-L_VLDL_TG_pct	0.00675993	3	135977305	9.5e-09	NA	0.0405975	G	A	0.103208
94057	rs2726111	met-d-L_VLDL_TG_pct	Triglycerides to total lipids ratio in large VLDL || id:met-d-L_VLDL_TG_pct	0.00437409	7	36179061	1.4e-08	NA	-0.024882	G	A	0.667433
94058	rs72845719	met-d-L_VLDL_TG_pct	Triglycerides to total lipids ratio in large VLDL || id:met-d-L_VLDL_TG_pct	0.0057342	6	32523634	1.7e-08	NA	-0.0328272	C	T	0.169631
94059	rs41425046	met-d-L_VLDL_TG_pct	Triglycerides to total lipids ratio in large VLDL || id:met-d-L_VLDL_TG_pct	0.00432197	17	4658694	2e-08	NA	-0.0233418	G	T	0.408028
94060	rs310631	met-d-L_VLDL_TG_pct	Triglycerides to total lipids ratio in large VLDL || id:met-d-L_VLDL_TG_pct	0.0041654	20	62196253	2.6e-08	NA	0.0210952	A	C	0.412738
94061	rs328	met-d-M_HDL_TG_pct	Triglycerides to total lipids ratio in medium HDL || id:met-d-M_HDL_TG_pct	0.00656479	8	19819724	1e-200	NA	-0.219865	G	C	0.10031
94062	rs964184	met-d-M_HDL_TG_pct	Triglycerides to total lipids ratio in medium HDL || id:met-d-M_HDL_TG_pct	0.00583685	11	116648917	1e-200	NA	-0.218721	C	G	0.867255
94063	rs1065853	met-d-M_HDL_TG_pct	Triglycerides to total lipids ratio in medium HDL || id:met-d-M_HDL_TG_pct	0.00730667	19	45413233	1.4e-165	NA	0.196789	T	G	0.080584
94064	rs261290	met-d-M_HDL_TG_pct	Triglycerides to total lipids ratio in medium HDL || id:met-d-M_HDL_TG_pct	0.00417513	15	58678720	1.4e-149	NA	-0.106034	C	T	0.654642
94065	rs116843064	met-d-M_HDL_TG_pct	Triglycerides to total lipids ratio in medium HDL || id:met-d-M_HDL_TG_pct	0.0142068	19	8429323	5.79e-104	NA	-0.300617	A	G	0.019852
94066	rs28601761	met-d-M_HDL_TG_pct	Triglycerides to total lipids ratio in medium HDL || id:met-d-M_HDL_TG_pct	0.00405314	8	126500031	1.2e-91	NA	-0.0802365	G	C	0.420164
94067	rs4665710	met-d-M_HDL_TG_pct	Triglycerides to total lipids ratio in medium HDL || id:met-d-M_HDL_TG_pct	0.00487201	2	21221035	1.2e-87	NA	0.0953166	C	A	0.79259
94068	rs473224	met-d-M_HDL_TG_pct	Triglycerides to total lipids ratio in medium HDL || id:met-d-M_HDL_TG_pct	0.00568032	15	58737341	8.5e-77	NA	-0.103406	G	T	0.853922
94069	rs1260326	met-d-M_HDL_TG_pct	Triglycerides to total lipids ratio in medium HDL || id:met-d-M_HDL_TG_pct	0.00404745	2	27730940	7.8e-65	NA	-0.0673482	C	T	0.603982
94070	rs34060476	met-d-M_HDL_TG_pct	Triglycerides to total lipids ratio in medium HDL || id:met-d-M_HDL_TG_pct	0.00580823	7	73037956	8.9e-64	NA	-0.0975174	G	A	0.134803
94071	rs174580	met-d-M_HDL_TG_pct	Triglycerides to total lipids ratio in medium HDL || id:met-d-M_HDL_TG_pct	0.00413909	11	61606642	2.9e-62	NA	0.0674008	G	A	0.351967
94072	rs141469619	met-d-M_HDL_TG_pct	Triglycerides to total lipids ratio in medium HDL || id:met-d-M_HDL_TG_pct	0.0209223	11	116714293	1.6e-52	NA	0.30459	G	A	0.010141
94073	rs72836561	met-d-M_HDL_TG_pct	Triglycerides to total lipids ratio in medium HDL || id:met-d-M_HDL_TG_pct	0.0113505	17	41926126	9.4e-45	NA	0.1543	T	C	0.031483
94074	rs191555775	met-d-M_HDL_TG_pct	Triglycerides to total lipids ratio in medium HDL || id:met-d-M_HDL_TG_pct	0.00644562	6	161005389	2.5e-39	NA	0.0797707	T	A	0.106388
94075	rs6073958	met-d-M_HDL_TG_pct	Triglycerides to total lipids ratio in medium HDL || id:met-d-M_HDL_TG_pct	0.0049756	20	44551855	2.1e-37	NA	0.062396	C	T	0.198725
94076	rs150844304	met-d-M_HDL_TG_pct	Triglycerides to total lipids ratio in medium HDL || id:met-d-M_HDL_TG_pct	0.0125301	15	43726625	5.6e-34	NA	0.149608	C	A	0.025676
94077	rs1128249	met-d-M_HDL_TG_pct	Triglycerides to total lipids ratio in medium HDL || id:met-d-M_HDL_TG_pct	0.00405765	2	165528624	8e-33	NA	-0.0475166	T	G	0.391999
94078	rs75911530	met-d-M_HDL_TG_pct	Triglycerides to total lipids ratio in medium HDL || id:met-d-M_HDL_TG_pct	0.0116654	16	57049137	1.9e-30	NA	0.133473	A	G	0.032886
94079	rs2943650	met-d-M_HDL_TG_pct	Triglycerides to total lipids ratio in medium HDL || id:met-d-M_HDL_TG_pct	0.0041311	2	227105921	3.3e-27	NA	0.0436396	T	C	0.644755
94080	rs9295128	met-d-M_HDL_TG_pct	Triglycerides to total lipids ratio in medium HDL || id:met-d-M_HDL_TG_pct	0.015681	6	160751531	1.1e-24	NA	-0.160266	T	G	0.016821
94081	rs10162642	met-d-M_HDL_TG_pct	Triglycerides to total lipids ratio in medium HDL || id:met-d-M_HDL_TG_pct	0.00488964	15	58577163	2.3e-24	NA	-0.0507012	A	G	0.21011
94082	rs7012637	met-d-M_HDL_TG_pct	Triglycerides to total lipids ratio in medium HDL || id:met-d-M_HDL_TG_pct	0.0039875	8	9173209	9.8e-23	NA	-0.0397501	A	G	0.474077
94083	rs2925979	met-d-M_HDL_TG_pct	Triglycerides to total lipids ratio in medium HDL || id:met-d-M_HDL_TG_pct	0.00430921	16	81534790	1.7e-21	NA	-0.040016	C	T	0.69893
94084	rs998584	met-d-M_HDL_TG_pct	Triglycerides to total lipids ratio in medium HDL || id:met-d-M_HDL_TG_pct	0.00396691	6	43757896	2.3e-21	NA	0.0360298	A	C	0.482334
94085	rs684773	met-d-M_HDL_TG_pct	Triglycerides to total lipids ratio in medium HDL || id:met-d-M_HDL_TG_pct	0.00468924	3	135956305	2.9e-21	NA	0.0428342	C	A	0.767067
94086	rs3775228	met-d-M_HDL_TG_pct	Triglycerides to total lipids ratio in medium HDL || id:met-d-M_HDL_TG_pct	0.00406153	4	87985166	4.6e-21	NA	0.0360868	T	C	0.398292
94087	rs632057	met-d-M_HDL_TG_pct	Triglycerides to total lipids ratio in medium HDL || id:met-d-M_HDL_TG_pct	0.00409864	6	139834012	8.6e-19	NA	-0.0359159	G	T	0.627779
94088	rs7133378	met-d-M_HDL_TG_pct	Triglycerides to total lipids ratio in medium HDL || id:met-d-M_HDL_TG_pct	0.00424918	12	124409502	1.6e-18	NA	-0.0346515	A	G	0.319792
94089	rs79598313	met-d-M_HDL_TG_pct	Triglycerides to total lipids ratio in medium HDL || id:met-d-M_HDL_TG_pct	0.0131539	1	27284913	8.2e-18	NA	0.112636	T	C	0.023202
94090	rs2186037	met-d-M_HDL_TG_pct	Triglycerides to total lipids ratio in medium HDL || id:met-d-M_HDL_TG_pct	0.00397555	6	127455029	7.3e-17	NA	0.0312925	G	A	0.51879
94091	rs7005453	met-d-M_HDL_TG_pct	Triglycerides to total lipids ratio in medium HDL || id:met-d-M_HDL_TG_pct	0.00485652	8	126629700	2.3e-16	NA	0.039546	A	G	0.211242
94092	rs8044652	met-d-M_HDL_TG_pct	Triglycerides to total lipids ratio in medium HDL || id:met-d-M_HDL_TG_pct	0.0106519	16	67506247	2.2e-15	NA	-0.0816699	C	T	0.962947
94093	rs56205943	met-d-M_HDL_TG_pct	Triglycerides to total lipids ratio in medium HDL || id:met-d-M_HDL_TG_pct	0.00463471	12	57679414	2.8e-14	NA	-0.0343203	A	G	0.238664
94094	rs830083	met-d-M_HDL_TG_pct	Triglycerides to total lipids ratio in medium HDL || id:met-d-M_HDL_TG_pct	0.00543372	11	47254051	6.8e-14	NA	0.0403723	C	G	0.842901
94095	rs28383314	met-d-M_HDL_TG_pct	Triglycerides to total lipids ratio in medium HDL || id:met-d-M_HDL_TG_pct	0.00408736	6	32587213	1.9e-13	NA	0.0291214	C	T	0.62295
94096	rs12208357	met-d-M_HDL_TG_pct	Triglycerides to total lipids ratio in medium HDL || id:met-d-M_HDL_TG_pct	0.00779151	6	160543148	2.1e-13	NA	0.0533194	T	C	0.069998
94097	rs4646246	met-d-M_HDL_TG_pct	Triglycerides to total lipids ratio in medium HDL || id:met-d-M_HDL_TG_pct	0.00511481	8	18248661	3.3e-13	NA	0.0355616	G	A	0.182595
94098	rs11976955	met-d-M_HDL_TG_pct	Triglycerides to total lipids ratio in medium HDL || id:met-d-M_HDL_TG_pct	0.00427778	7	130433594	5.7e-13	NA	0.0303352	G	C	0.314213
94099	rs72555385	met-d-M_HDL_TG_pct	Triglycerides to total lipids ratio in medium HDL || id:met-d-M_HDL_TG_pct	0.00919853	7	73123473	7.9e-13	NA	0.0652236	G	A	0.04931
94100	rs4660303	met-d-M_HDL_TG_pct	Triglycerides to total lipids ratio in medium HDL || id:met-d-M_HDL_TG_pct	0.00474933	1	40060473	1.7e-12	NA	0.0319829	A	G	0.224376
94101	rs56001710	met-d-M_HDL_TG_pct	Triglycerides to total lipids ratio in medium HDL || id:met-d-M_HDL_TG_pct	0.00414016	7	25983400	1.7e-12	NA	-0.0271747	T	A	0.58058
94102	rs8107974	met-d-M_HDL_TG_pct	Triglycerides to total lipids ratio in medium HDL || id:met-d-M_HDL_TG_pct	0.00750734	19	19388500	1.8e-12	NA	-0.0542503	T	A	0.075555
94103	rs56290633	met-d-M_HDL_TG_pct	Triglycerides to total lipids ratio in medium HDL || id:met-d-M_HDL_TG_pct	0.0042836	19	45401783	2.3e-12	NA	0.029949	C	T	0.539534
94104	rs74434374	met-d-M_HDL_TG_pct	Triglycerides to total lipids ratio in medium HDL || id:met-d-M_HDL_TG_pct	0.00958086	6	31850308	3.6e-12	NA	0.0637383	A	C	0.044815
94105	rs112001035	met-d-M_HDL_TG_pct	Triglycerides to total lipids ratio in medium HDL || id:met-d-M_HDL_TG_pct	0.00852462	17	66823805	4.8e-12	NA	0.0561481	A	G	0.059725
94106	rs13107325	met-d-M_HDL_TG_pct	Triglycerides to total lipids ratio in medium HDL || id:met-d-M_HDL_TG_pct	0.0075546	4	103188709	3e-11	NA	0.0497398	T	C	0.074284
94107	rs78058190	met-d-M_HDL_TG_pct	Triglycerides to total lipids ratio in medium HDL || id:met-d-M_HDL_TG_pct	0.0102537	2	219699999	6.1e-11	NA	0.0682661	A	G	0.0501
94108	rs2302263	met-d-M_HDL_TG_pct	Triglycerides to total lipids ratio in medium HDL || id:met-d-M_HDL_TG_pct	0.00700485	11	64021821	1.2e-10	NA	0.0450011	T	C	0.088118
94109	rs2068888	met-d-M_HDL_TG_pct	Triglycerides to total lipids ratio in medium HDL || id:met-d-M_HDL_TG_pct	0.00398257	10	94839642	1.4e-10	NA	-0.0247539	A	G	0.450086
94110	rs16961845	met-d-M_HDL_TG_pct	Triglycerides to total lipids ratio in medium HDL || id:met-d-M_HDL_TG_pct	0.00819893	17	17432456	3e-10	NA	0.0525295	T	C	0.062319
94111	rs4969179	met-d-M_HDL_TG_pct	Triglycerides to total lipids ratio in medium HDL || id:met-d-M_HDL_TG_pct	0.00406076	17	76391454	4.2e-10	NA	-0.0252359	G	T	0.603898
94112	rs2267375	met-d-M_HDL_TG_pct	Triglycerides to total lipids ratio in medium HDL || id:met-d-M_HDL_TG_pct	0.00403269	22	38601231	5.8e-10	NA	0.0246921	T	G	0.58062
94113	rs61838776	met-d-M_HDL_TG_pct	Triglycerides to total lipids ratio in medium HDL || id:met-d-M_HDL_TG_pct	0.00539908	1	219618564	1e-09	NA	0.0330948	A	C	0.161115
94114	rs62271373	met-d-M_HDL_TG_pct	Triglycerides to total lipids ratio in medium HDL || id:met-d-M_HDL_TG_pct	0.00850856	3	150066540	1.8e-09	NA	0.0465932	A	T	0.059943
94115	rs7134375	met-d-M_HDL_TG_pct	Triglycerides to total lipids ratio in medium HDL || id:met-d-M_HDL_TG_pct	0.00399472	12	20473758	1.8e-09	NA	-0.0250178	A	C	0.430204
94116	rs12601919	met-d-M_HDL_TG_pct	Triglycerides to total lipids ratio in medium HDL || id:met-d-M_HDL_TG_pct	0.00508009	17	65825374	1.9e-09	NA	0.0296337	G	A	0.188897
94117	rs78795332	met-d-M_HDL_TG_pct	Triglycerides to total lipids ratio in medium HDL || id:met-d-M_HDL_TG_pct	0.00465123	4	171555533	2.1e-09	NA	-0.0255404	G	C	0.239493
94118	rs6942635	met-d-M_HDL_TG_pct	Triglycerides to total lipids ratio in medium HDL || id:met-d-M_HDL_TG_pct	0.00397629	7	17987865	3.7e-09	NA	-0.0232096	C	T	0.50873
94119	rs117738782	met-d-M_HDL_TG_pct	Triglycerides to total lipids ratio in medium HDL || id:met-d-M_HDL_TG_pct	0.0250119	16	56946502	3.8e-09	NA	0.139274	C	T	0.007457
94120	rs72823020	met-d-M_HDL_TG_pct	Triglycerides to total lipids ratio in medium HDL || id:met-d-M_HDL_TG_pct	0.0059116	10	115797947	5.4e-09	NA	-0.0344504	A	T	0.130419
94121	rs76613195	met-d-M_HDL_TG_pct	Triglycerides to total lipids ratio in medium HDL || id:met-d-M_HDL_TG_pct	0.00569767	11	14427402	5.5e-09	NA	-0.0303066	A	C	0.143631
94122	rs10761716	met-d-M_HDL_TG_pct	Triglycerides to total lipids ratio in medium HDL || id:met-d-M_HDL_TG_pct	0.00399482	10	64882300	5.7e-09	NA	-0.0221238	G	C	0.441499
94123	rs37538	met-d-M_HDL_TG_pct	Triglycerides to total lipids ratio in medium HDL || id:met-d-M_HDL_TG_pct	0.00407114	5	57610069	6.6e-09	NA	-0.022676	C	G	0.602796
94124	rs492699	met-d-M_HDL_TG_pct	Triglycerides to total lipids ratio in medium HDL || id:met-d-M_HDL_TG_pct	0.00494515	12	123186381	8.3e-09	NA	-0.0284639	C	T	0.2248
94125	rs62397245	met-d-M_HDL_TG_pct	Triglycerides to total lipids ratio in medium HDL || id:met-d-M_HDL_TG_pct	0.0047707	5	176750688	1.5e-08	NA	0.02487	G	C	0.223122
94126	rs12230272	met-d-M_HDL_TG_pct	Triglycerides to total lipids ratio in medium HDL || id:met-d-M_HDL_TG_pct	0.00487859	12	125083696	1.5e-08	NA	0.0254871	G	A	0.213282
94127	rs113563886	met-d-M_HDL_TG_pct	Triglycerides to total lipids ratio in medium HDL || id:met-d-M_HDL_TG_pct	0.00620292	16	67947158	1.6e-08	NA	-0.0345147	C	T	0.116669
94128	rs11644601	met-d-M_HDL_TG_pct	Triglycerides to total lipids ratio in medium HDL || id:met-d-M_HDL_TG_pct	0.00434431	16	15172118	2.1e-08	NA	-0.0223072	C	T	0.296692
94129	rs150224153	met-d-M_HDL_TG_pct	Triglycerides to total lipids ratio in medium HDL || id:met-d-M_HDL_TG_pct	0.0120733	20	43008981	2.5e-08	NA	0.0646194	T	C	0.029238
94130	rs28752924	met-d-M_HDL_TG_pct	Triglycerides to total lipids ratio in medium HDL || id:met-d-M_HDL_TG_pct	0.00411034	6	31303922	2.6e-08	NA	0.0224205	C	T	0.445527
94131	rs7659144	met-d-M_HDL_TG_pct	Triglycerides to total lipids ratio in medium HDL || id:met-d-M_HDL_TG_pct	0.0041837	4	3098321	3.8e-08	NA	-0.022202	G	C	0.344471
94132	rs11228377	met-d-M_HDL_TG_pct	Triglycerides to total lipids ratio in medium HDL || id:met-d-M_HDL_TG_pct	0.00403565	11	68603346	4.4e-08	NA	-0.0223015	C	T	0.593402
94133	rs2043085	met-d-M_LDL_TG_pct	Triglycerides to total lipids ratio in medium LDL || id:met-d-M_LDL_TG_pct	0.00417488	15	58680954	1e-200	NA	-0.179092	C	T	0.61268
94134	rs1077835	met-d-M_LDL_TG_pct	Triglycerides to total lipids ratio in medium LDL || id:met-d-M_LDL_TG_pct	0.00492131	15	58723426	1e-200	NA	0.215604	G	A	0.219721
94135	rs1065853	met-d-M_LDL_TG_pct	Triglycerides to total lipids ratio in medium LDL || id:met-d-M_LDL_TG_pct	0.00750338	19	45413233	1e-200	NA	0.497086	T	G	0.080584
94136	rs964184	met-d-M_LDL_TG_pct	Triglycerides to total lipids ratio in medium LDL || id:met-d-M_LDL_TG_pct	0.00601007	11	116648917	8e-125	NA	-0.140385	C	G	0.867255
94137	rs328	met-d-M_LDL_TG_pct	Triglycerides to total lipids ratio in medium LDL || id:met-d-M_LDL_TG_pct	0.00676867	8	19819724	2.1e-86	NA	-0.131045	G	C	0.10031
94138	rs174580	met-d-M_LDL_TG_pct	Triglycerides to total lipids ratio in medium LDL || id:met-d-M_LDL_TG_pct	0.00426193	11	61606642	7.6e-73	NA	0.0762086	G	A	0.351967
94139	rs1260326	met-d-M_LDL_TG_pct	Triglycerides to total lipids ratio in medium LDL || id:met-d-M_LDL_TG_pct	0.00416758	2	27730940	6.4e-55	NA	-0.0640205	C	T	0.603982
94140	rs13234131	met-d-M_LDL_TG_pct	Triglycerides to total lipids ratio in medium LDL || id:met-d-M_LDL_TG_pct	0.00607082	7	73025975	2.7e-53	NA	-0.0912945	G	A	0.129426
94141	rs10412048	met-d-M_LDL_TG_pct	Triglycerides to total lipids ratio in medium LDL || id:met-d-M_LDL_TG_pct	0.00623363	19	11193949	5.6e-48	NA	0.0881372	G	A	0.120899
94142	rs11591147	met-d-M_LDL_TG_pct	Triglycerides to total lipids ratio in medium LDL || id:met-d-M_LDL_TG_pct	0.0155369	1	55505647	3.3e-41	NA	0.204804	T	G	0.017458
94143	rs28807203	met-d-M_LDL_TG_pct	Triglycerides to total lipids ratio in medium LDL || id:met-d-M_LDL_TG_pct	0.00944726	19	45173951	4.5e-41	NA	0.126308	C	A	0.049209
94144	rs10455872	met-d-M_LDL_TG_pct	Triglycerides to total lipids ratio in medium LDL || id:met-d-M_LDL_TG_pct	0.00755933	6	161010118	1.1e-40	NA	-0.0985272	G	A	0.07899
94145	rs190543502	met-d-M_LDL_TG_pct	Triglycerides to total lipids ratio in medium LDL || id:met-d-M_LDL_TG_pct	0.0133672	15	43757184	7.2e-39	NA	0.173294	C	T	0.024112
94146	rs2980888	met-d-M_LDL_TG_pct	Triglycerides to total lipids ratio in medium LDL || id:met-d-M_LDL_TG_pct	0.00444605	8	126507308	7.9e-35	NA	-0.0536117	C	T	0.698841
94147	rs2927468	met-d-M_LDL_TG_pct	Triglycerides to total lipids ratio in medium LDL || id:met-d-M_LDL_TG_pct	0.00412407	19	45357939	1.8e-32	NA	-0.0476818	G	A	0.523267
94148	rs183130	met-d-M_LDL_TG_pct	Triglycerides to total lipids ratio in medium LDL || id:met-d-M_LDL_TG_pct	0.00435916	16	56991363	2e-31	NA	0.0509926	T	C	0.324042
94149	rs144018203	met-d-M_LDL_TG_pct	Triglycerides to total lipids ratio in medium LDL || id:met-d-M_LDL_TG_pct	0.0206418	11	116916060	1.5e-26	NA	0.212638	C	G	0.010654
94150	rs16939991	met-d-M_LDL_TG_pct	Triglycerides to total lipids ratio in medium LDL || id:met-d-M_LDL_TG_pct	0.00460888	15	58555798	2.2e-26	NA	-0.0483197	G	C	0.267176
94151	rs12740374	met-d-M_LDL_TG_pct	Triglycerides to total lipids ratio in medium LDL || id:met-d-M_LDL_TG_pct	0.00490583	1	109817590	9.2e-26	NA	0.0512693	T	G	0.221059
94152	rs2519093	met-d-M_LDL_TG_pct	Triglycerides to total lipids ratio in medium LDL || id:met-d-M_LDL_TG_pct	0.0052702	9	136141870	6e-24	NA	-0.053435	T	C	0.183745
94153	rs8103315	met-d-M_LDL_TG_pct	Triglycerides to total lipids ratio in medium LDL || id:met-d-M_LDL_TG_pct	0.00611199	19	45254168	5.1e-22	NA	-0.0594739	A	C	0.135789
94154	rs3846662	met-d-M_LDL_TG_pct	Triglycerides to total lipids ratio in medium LDL || id:met-d-M_LDL_TG_pct	0.00412943	5	74651084	1.3e-20	NA	-0.0372188	G	A	0.424112
94155	rs2943650	met-d-M_LDL_TG_pct	Triglycerides to total lipids ratio in medium LDL || id:met-d-M_LDL_TG_pct	0.00425371	2	227105921	3.6e-19	NA	0.0383983	T	C	0.644755
94156	rs117733303	met-d-M_LDL_TG_pct	Triglycerides to total lipids ratio in medium LDL || id:met-d-M_LDL_TG_pct	0.0151278	6	160922870	3.9e-19	NA	-0.130461	G	A	0.0185
94157	rs4814176	met-d-M_LDL_TG_pct	Triglycerides to total lipids ratio in medium LDL || id:met-d-M_LDL_TG_pct	0.00418898	20	12959398	1.5e-15	NA	-0.0324741	C	T	0.608183
94158	rs7012814	met-d-M_LDL_TG_pct	Triglycerides to total lipids ratio in medium LDL || id:met-d-M_LDL_TG_pct	0.00411085	8	9173358	2.1e-15	NA	-0.0313088	A	G	0.474255
94159	rs4722551	met-d-M_LDL_TG_pct	Triglycerides to total lipids ratio in medium LDL || id:met-d-M_LDL_TG_pct	0.00558334	7	25991826	2.7e-15	NA	-0.0423749	C	T	0.158088
94160	rs684773	met-d-M_LDL_TG_pct	Triglycerides to total lipids ratio in medium LDL || id:met-d-M_LDL_TG_pct	0.00482535	3	135956305	1.3e-14	NA	0.0354409	C	A	0.767067
94161	rs4245791	met-d-M_LDL_TG_pct	Triglycerides to total lipids ratio in medium LDL || id:met-d-M_LDL_TG_pct	0.00435745	2	44074431	1.6e-14	NA	0.0328547	T	C	0.674529
94162	rs72836561	met-d-M_LDL_TG_pct	Triglycerides to total lipids ratio in medium LDL || id:met-d-M_LDL_TG_pct	0.0116802	17	41926126	3.2e-14	NA	0.0874599	T	C	0.031483
94163	rs2523764	met-d-M_LDL_TG_pct	Triglycerides to total lipids ratio in medium LDL || id:met-d-M_LDL_TG_pct	0.00430809	6	29817617	6e-14	NA	-0.0320316	G	A	0.334565
94164	rs6078	met-d-M_LDL_TG_pct	Triglycerides to total lipids ratio in medium LDL || id:met-d-M_LDL_TG_pct	0.0121702	15	58833993	2.5e-13	NA	0.0850254	A	G	0.028854
94165	rs4846917	met-d-M_LDL_TG_pct	Triglycerides to total lipids ratio in medium LDL || id:met-d-M_LDL_TG_pct	0.0050543	1	230299222	4.2e-13	NA	-0.0378021	C	T	0.794556
94166	rs9271500	met-d-M_LDL_TG_pct	Triglycerides to total lipids ratio in medium LDL || id:met-d-M_LDL_TG_pct	0.00417128	6	32589300	8.5e-13	NA	0.0300507	T	C	0.457606
94167	rs1367117	met-d-M_LDL_TG_pct	Triglycerides to total lipids ratio in medium LDL || id:met-d-M_LDL_TG_pct	0.00430608	2	21263900	2.9e-12	NA	-0.0301864	A	G	0.335425
94168	rs78058190	met-d-M_LDL_TG_pct	Triglycerides to total lipids ratio in medium LDL || id:met-d-M_LDL_TG_pct	0.010558	2	219699999	3.1e-12	NA	0.0705375	A	G	0.0501
94169	rs111278137	met-d-M_LDL_TG_pct	Triglycerides to total lipids ratio in medium LDL || id:met-d-M_LDL_TG_pct	0.0144793	19	45215081	7.5e-12	NA	0.0946991	A	G	0.021615
94170	rs7534572	met-d-M_LDL_TG_pct	Triglycerides to total lipids ratio in medium LDL || id:met-d-M_LDL_TG_pct	0.00426178	1	62999675	1.3e-11	NA	0.0287176	G	C	0.647484
94171	rs12212146	met-d-M_LDL_TG_pct	Triglycerides to total lipids ratio in medium LDL || id:met-d-M_LDL_TG_pct	0.00798515	6	161125454	1.5e-11	NA	0.0503127	C	T	0.074301
94172	rs10774625	met-d-M_LDL_TG_pct	Triglycerides to total lipids ratio in medium LDL || id:met-d-M_LDL_TG_pct	0.00408357	12	111910219	1.9e-11	NA	-0.0257029	G	A	0.502837
94173	rs581080	met-d-M_LDL_TG_pct	Triglycerides to total lipids ratio in medium LDL || id:met-d-M_LDL_TG_pct	0.00531724	9	15305378	2.2e-11	NA	0.0350419	C	G	0.820396
94174	rs1128249	met-d-M_LDL_TG_pct	Triglycerides to total lipids ratio in medium LDL || id:met-d-M_LDL_TG_pct	0.00417808	2	165528624	4.2e-11	NA	-0.0266185	T	G	0.391999
94175	rs182050989	met-d-M_LDL_TG_pct	Triglycerides to total lipids ratio in medium LDL || id:met-d-M_LDL_TG_pct	0.0123439	1	27262545	6.1e-11	NA	0.078406	T	C	0.028141
94176	rs10750766	met-d-M_LDL_TG_pct	Triglycerides to total lipids ratio in medium LDL || id:met-d-M_LDL_TG_pct	0.00449221	11	65473798	1.1e-10	NA	0.0281496	A	C	0.70979
94177	rs2925979	met-d-M_LDL_TG_pct	Triglycerides to total lipids ratio in medium LDL || id:met-d-M_LDL_TG_pct	0.00444326	16	81534790	1.2e-10	NA	-0.0274162	C	T	0.69893
94178	rs472495	met-d-M_LDL_TG_pct	Triglycerides to total lipids ratio in medium LDL || id:met-d-M_LDL_TG_pct	0.00426804	1	55521313	2.2e-10	NA	-0.0270628	T	G	0.649117
94179	rs2013044	met-d-M_LDL_TG_pct	Triglycerides to total lipids ratio in medium LDL || id:met-d-M_LDL_TG_pct	0.00417032	7	128744981	2.2e-10	NA	-0.0266992	T	C	0.402417
94180	rs77542162	met-d-M_LDL_TG_pct	Triglycerides to total lipids ratio in medium LDL || id:met-d-M_LDL_TG_pct	0.0137175	17	67081278	2.3e-10	NA	-0.0819336	G	A	0.022667
94181	rs67408364	met-d-M_LDL_TG_pct	Triglycerides to total lipids ratio in medium LDL || id:met-d-M_LDL_TG_pct	0.00498757	1	39618556	2.6e-10	NA	0.0308249	G	A	0.213624
94182	rs62384157	met-d-M_LDL_TG_pct	Triglycerides to total lipids ratio in medium LDL || id:met-d-M_LDL_TG_pct	0.00544634	5	131707537	2.9e-10	NA	0.0339574	G	A	0.171833
94183	rs9687846	met-d-M_LDL_TG_pct	Triglycerides to total lipids ratio in medium LDL || id:met-d-M_LDL_TG_pct	0.00507839	5	55861894	3.5e-10	NA	0.0327617	A	G	0.201407
94184	rs1081105	met-d-M_LDL_TG_pct	Triglycerides to total lipids ratio in medium LDL || id:met-d-M_LDL_TG_pct	0.0124416	19	45412955	6.7e-10	NA	-0.0710177	C	A	0.027622
94185	rs2642438	met-d-M_LDL_TG_pct	Triglycerides to total lipids ratio in medium LDL || id:met-d-M_LDL_TG_pct	0.0044661	1	220970028	1.9e-09	NA	-0.0270202	G	A	0.703836
94186	rs12878001	met-d-M_LDL_TG_pct	Triglycerides to total lipids ratio in medium LDL || id:met-d-M_LDL_TG_pct	0.00558345	14	64239629	2.1e-09	NA	0.0324279	G	T	0.15986
94187	rs6891233	met-d-M_LDL_TG_pct	Triglycerides to total lipids ratio in medium LDL || id:met-d-M_LDL_TG_pct	0.00410439	5	122900604	1e-08	NA	-0.0221345	T	C	0.544564
94188	rs1829135	met-d-M_LDL_TG_pct	Triglycerides to total lipids ratio in medium LDL || id:met-d-M_LDL_TG_pct	0.0101036	15	58398498	1.3e-08	NA	-0.0540895	C	A	0.042391
94189	rs75888243	met-d-M_LDL_TG_pct	Triglycerides to total lipids ratio in medium LDL || id:met-d-M_LDL_TG_pct	0.00902616	15	59080390	1.4e-08	NA	-0.0483022	C	A	0.054072
94190	rs17875609	met-d-M_LDL_TG_pct	Triglycerides to total lipids ratio in medium LDL || id:met-d-M_LDL_TG_pct	0.0137585	19	45820144	2e-08	NA	0.0749455	T	C	0.023905
94191	rs13402475	met-d-M_LDL_TG_pct	Triglycerides to total lipids ratio in medium LDL || id:met-d-M_LDL_TG_pct	0.00536184	2	3639909	2.3e-08	NA	0.0261949	G	C	0.815963
94192	rs217396	met-d-M_LDL_TG_pct	Triglycerides to total lipids ratio in medium LDL || id:met-d-M_LDL_TG_pct	0.00411735	7	44595060	2.3e-08	NA	0.0214888	A	T	0.44498
94193	rs111427795	met-d-M_LDL_TG_pct	Triglycerides to total lipids ratio in medium LDL || id:met-d-M_LDL_TG_pct	0.0043448	19	11272727	2.5e-08	NA	-0.0229953	G	T	0.327861
94194	rs8059755	met-d-M_LDL_TG_pct	Triglycerides to total lipids ratio in medium LDL || id:met-d-M_LDL_TG_pct	0.00492265	16	15119607	3.2e-08	NA	0.0269481	C	T	0.55864
94195	rs2389858	met-d-M_LDL_TG_pct	Triglycerides to total lipids ratio in medium LDL || id:met-d-M_LDL_TG_pct	0.00408083	7	17908130	3.3e-08	NA	0.0227064	A	T	0.494205
94196	rs7675258	met-d-M_LDL_TG_pct	Triglycerides to total lipids ratio in medium LDL || id:met-d-M_LDL_TG_pct	0.00408669	4	77413179	4.3e-08	NA	0.0223788	A	G	0.535869
94197	rs17561950	met-d-M_LDL_TG_pct	Triglycerides to total lipids ratio in medium LDL || id:met-d-M_LDL_TG_pct	0.00411979	17	76392144	4.3e-08	NA	-0.0226595	A	G	0.484455
94198	rs75679663	met-d-M_LDL_TG_pct	Triglycerides to total lipids ratio in medium LDL || id:met-d-M_LDL_TG_pct	0.0223413	17	4667972	4.4e-08	NA	-0.125678	A	C	0.008603
94199	rs964184	met-d-M_VLDL_TG_pct	Triglycerides to total lipids ratio in medium VLDL || id:met-d-M_VLDL_TG_pct	0.0057486	11	116648917	6.1e-175	NA	-0.15979	C	G	0.867255
94200	rs328	met-d-M_VLDL_TG_pct	Triglycerides to total lipids ratio in medium VLDL || id:met-d-M_VLDL_TG_pct	0.00647309	8	19819724	1.5e-128	NA	-0.153157	G	C	0.10031
94201	rs3812316	met-d-M_VLDL_TG_pct	Triglycerides to total lipids ratio in medium VLDL || id:met-d-M_VLDL_TG_pct	0.00580821	7	73020337	1.6e-104	NA	-0.124818	G	C	0.129264
94202	rs10455872	met-d-M_VLDL_TG_pct	Triglycerides to total lipids ratio in medium VLDL || id:met-d-M_VLDL_TG_pct	0.00722978	6	161010118	7.8e-88	NA	-0.140289	G	A	0.07899
94203	rs174537	met-d-M_VLDL_TG_pct	Triglycerides to total lipids ratio in medium VLDL || id:met-d-M_VLDL_TG_pct	0.00409955	11	61552680	1.3e-85	NA	0.0786093	T	G	0.343113
94204	rs12151108	met-d-M_VLDL_TG_pct	Triglycerides to total lipids ratio in medium VLDL || id:met-d-M_VLDL_TG_pct	0.00599388	19	11197261	1.1e-84	NA	0.113305	A	G	0.119677
94205	rs11591147	met-d-M_VLDL_TG_pct	Triglycerides to total lipids ratio in medium VLDL || id:met-d-M_VLDL_TG_pct	0.0148581	1	55505647	4.8e-77	NA	0.271331	T	G	0.017458
94206	rs1260326	met-d-M_VLDL_TG_pct	Triglycerides to total lipids ratio in medium VLDL || id:met-d-M_VLDL_TG_pct	0.00398452	2	27730940	5.6e-77	NA	-0.0728821	C	T	0.603982
94207	rs1077834	met-d-M_VLDL_TG_pct	Triglycerides to total lipids ratio in medium VLDL || id:met-d-M_VLDL_TG_pct	0.00472559	15	58723479	6.1e-54	NA	-0.0713094	C	T	0.218654
94208	rs6073972	met-d-M_VLDL_TG_pct	Triglycerides to total lipids ratio in medium VLDL || id:met-d-M_VLDL_TG_pct	0.0050233	20	44590298	7.1e-48	NA	0.0709383	G	C	0.186127
94209	rs1532085	met-d-M_VLDL_TG_pct	Triglycerides to total lipids ratio in medium VLDL || id:met-d-M_VLDL_TG_pct	0.00400844	15	58683366	2.9e-47	NA	0.0568279	G	A	0.613957
94210	rs12740374	met-d-M_VLDL_TG_pct	Triglycerides to total lipids ratio in medium VLDL || id:met-d-M_VLDL_TG_pct	0.0046915	1	109817590	5e-47	NA	0.0674388	T	G	0.221059
94211	rs72836561	met-d-M_VLDL_TG_pct	Triglycerides to total lipids ratio in medium VLDL || id:met-d-M_VLDL_TG_pct	0.0111739	17	41926126	1.5e-38	NA	0.142784	T	C	0.031483
94212	rs117733303	met-d-M_VLDL_TG_pct	Triglycerides to total lipids ratio in medium VLDL || id:met-d-M_VLDL_TG_pct	0.0144683	6	160922870	1.2e-37	NA	-0.185476	G	A	0.0185
94213	rs34722314	met-d-M_VLDL_TG_pct	Triglycerides to total lipids ratio in medium VLDL || id:met-d-M_VLDL_TG_pct	0.00572785	2	21271707	5.9e-37	NA	0.070502	A	T	0.136109
94214	rs2519093	met-d-M_VLDL_TG_pct	Triglycerides to total lipids ratio in medium VLDL || id:met-d-M_VLDL_TG_pct	0.00504274	9	136141870	4e-35	NA	-0.0631331	T	C	0.183745
94215	rs77542162	met-d-M_VLDL_TG_pct	Triglycerides to total lipids ratio in medium VLDL || id:met-d-M_VLDL_TG_pct	0.013123	17	67081278	7.6e-34	NA	-0.156038	G	A	0.022667
94216	rs1801689	met-d-M_VLDL_TG_pct	Triglycerides to total lipids ratio in medium VLDL || id:met-d-M_VLDL_TG_pct	0.0113429	17	64210580	6.7e-31	NA	-0.12753	C	A	0.030531
94217	rs1935	met-d-M_VLDL_TG_pct	Triglycerides to total lipids ratio in medium VLDL || id:met-d-M_VLDL_TG_pct	0.00390581	10	64927823	3.1e-29	NA	-0.0422412	G	C	0.474439
94218	rs147711004	met-d-M_VLDL_TG_pct	Triglycerides to total lipids ratio in medium VLDL || id:met-d-M_VLDL_TG_pct	0.0106819	19	45337918	1.1e-28	NA	-0.116837	A	G	0.036035
94219	rs28807203	met-d-M_VLDL_TG_pct	Triglycerides to total lipids ratio in medium VLDL || id:met-d-M_VLDL_TG_pct	0.00904327	19	45173951	1.7e-28	NA	0.100004	C	A	0.049209
94220	rs13358429	met-d-M_VLDL_TG_pct	Triglycerides to total lipids ratio in medium VLDL || id:met-d-M_VLDL_TG_pct	0.00411901	5	74618186	1.6e-27	NA	-0.0442313	A	G	0.340713
94221	rs144018203	met-d-M_VLDL_TG_pct	Triglycerides to total lipids ratio in medium VLDL || id:met-d-M_VLDL_TG_pct	0.0197437	11	116916060	5.1e-27	NA	0.207959	C	G	0.010654
94222	rs2972143	met-d-M_VLDL_TG_pct	Triglycerides to total lipids ratio in medium VLDL || id:met-d-M_VLDL_TG_pct	0.00406809	2	227116365	1e-25	NA	0.0422097	G	A	0.645875
94223	rs190543502	met-d-M_VLDL_TG_pct	Triglycerides to total lipids ratio in medium VLDL || id:met-d-M_VLDL_TG_pct	0.0128188	15	43757184	1.6e-24	NA	0.129104	C	T	0.024112
94224	rs4722551	met-d-M_VLDL_TG_pct	Triglycerides to total lipids ratio in medium VLDL || id:met-d-M_VLDL_TG_pct	0.00533962	7	25991826	2.4e-23	NA	-0.0509984	C	T	0.158088
94225	rs7534572	met-d-M_VLDL_TG_pct	Triglycerides to total lipids ratio in medium VLDL || id:met-d-M_VLDL_TG_pct	0.00407559	1	62999675	8.9e-22	NA	0.0384196	G	C	0.647484
94226	rs3129774	met-d-M_VLDL_TG_pct	Triglycerides to total lipids ratio in medium VLDL || id:met-d-M_VLDL_TG_pct	0.00407807	6	32603825	1.5e-21	NA	0.0379356	T	C	0.440053
94227	rs34171564	met-d-M_VLDL_TG_pct	Triglycerides to total lipids ratio in medium VLDL || id:met-d-M_VLDL_TG_pct	0.00395211	8	11095346	2.6e-20	NA	0.0374349	A	C	0.572277
94228	rs183130	met-d-M_VLDL_TG_pct	Triglycerides to total lipids ratio in medium VLDL || id:met-d-M_VLDL_TG_pct	0.00417195	16	56991363	3.1e-20	NA	0.0384224	T	C	0.324042
94229	rs4336630	met-d-M_VLDL_TG_pct	Triglycerides to total lipids ratio in medium VLDL || id:met-d-M_VLDL_TG_pct	0.00410098	8	126484276	3.8e-19	NA	-0.0367948	G	T	0.654131
94230	rs11122450	met-d-M_VLDL_TG_pct	Triglycerides to total lipids ratio in medium VLDL || id:met-d-M_VLDL_TG_pct	0.00399964	1	230301811	9.2e-17	NA	-0.0325166	G	T	0.611466
94231	rs114938914	met-d-M_VLDL_TG_pct	Triglycerides to total lipids ratio in medium VLDL || id:met-d-M_VLDL_TG_pct	0.00817477	2	44055510	1.4e-16	NA	0.0672495	T	C	0.061414
94232	rs10750766	met-d-M_VLDL_TG_pct	Triglycerides to total lipids ratio in medium VLDL || id:met-d-M_VLDL_TG_pct	0.00429677	11	65473798	2.9e-16	NA	0.0337556	A	C	0.70979
94233	rs6905288	met-d-M_VLDL_TG_pct	Triglycerides to total lipids ratio in medium VLDL || id:met-d-M_VLDL_TG_pct	0.0039283	6	43758873	1.1e-15	NA	0.0315603	A	G	0.568549
94234	rs2618566	met-d-M_VLDL_TG_pct	Triglycerides to total lipids ratio in medium VLDL || id:met-d-M_VLDL_TG_pct	0.00412237	20	17844684	2.4e-15	NA	0.0314977	T	G	0.660287
94235	rs150966173	met-d-M_VLDL_TG_pct	Triglycerides to total lipids ratio in medium VLDL || id:met-d-M_VLDL_TG_pct	0.0118756	19	45421204	3.9e-15	NA	-0.0846039	T	C	0.02797
94236	rs2925979	met-d-M_VLDL_TG_pct	Triglycerides to total lipids ratio in medium VLDL || id:met-d-M_VLDL_TG_pct	0.00425243	16	81534790	8.2e-15	NA	-0.0335246	C	T	0.69893
94237	rs12212146	met-d-M_VLDL_TG_pct	Triglycerides to total lipids ratio in medium VLDL || id:met-d-M_VLDL_TG_pct	0.00763704	6	161125454	2.4e-14	NA	0.0568213	C	T	0.074301
94238	rs60318332	met-d-M_VLDL_TG_pct	Triglycerides to total lipids ratio in medium VLDL || id:met-d-M_VLDL_TG_pct	0.0069955	19	8565131	4e-14	NA	-0.0530804	G	A	0.090005
94239	rs78058190	met-d-M_VLDL_TG_pct	Triglycerides to total lipids ratio in medium VLDL || id:met-d-M_VLDL_TG_pct	0.0100943	2	219699999	5.3e-14	NA	0.0722474	A	G	0.0501
94240	rs9769088	met-d-M_VLDL_TG_pct	Triglycerides to total lipids ratio in medium VLDL || id:met-d-M_VLDL_TG_pct	0.00401839	7	1029585	1.1e-13	NA	0.0286298	C	T	0.390949
94241	rs12294913	met-d-M_VLDL_TG_pct	Triglycerides to total lipids ratio in medium VLDL || id:met-d-M_VLDL_TG_pct	0.0093255	11	64004643	3.9e-13	NA	0.0673231	G	C	0.049059
94242	rs11075253	met-d-M_VLDL_TG_pct	Triglycerides to total lipids ratio in medium VLDL || id:met-d-M_VLDL_TG_pct	0.00428259	16	15148646	7.4e-13	NA	-0.0293505	A	C	0.295786
94243	rs3809868	met-d-M_VLDL_TG_pct	Triglycerides to total lipids ratio in medium VLDL || id:met-d-M_VLDL_TG_pct	0.00391332	17	45750596	2.1e-12	NA	0.0261836	A	G	0.518345
94244	rs7091593	met-d-M_VLDL_TG_pct	Triglycerides to total lipids ratio in medium VLDL || id:met-d-M_VLDL_TG_pct	0.00617602	10	95342772	4.1e-12	NA	0.0418106	T	A	0.113924
94245	rs59784135	met-d-M_VLDL_TG_pct	Triglycerides to total lipids ratio in medium VLDL || id:met-d-M_VLDL_TG_pct	0.00438891	1	55492083	3.2e-11	NA	0.0287151	G	A	0.69642
94246	rs2523764	met-d-M_VLDL_TG_pct	Triglycerides to total lipids ratio in medium VLDL || id:met-d-M_VLDL_TG_pct	0.00412028	6	29817617	4.5e-11	NA	-0.0262471	G	A	0.334565
94247	rs2642438	met-d-M_VLDL_TG_pct	Triglycerides to total lipids ratio in medium VLDL || id:met-d-M_VLDL_TG_pct	0.00427098	1	220970028	5.5e-11	NA	-0.0263487	G	A	0.703836
94248	rs653178	met-d-M_VLDL_TG_pct	Triglycerides to total lipids ratio in medium VLDL || id:met-d-M_VLDL_TG_pct	0.00390839	12	112007756	6.2e-11	NA	-0.0251224	T	C	0.51605
94249	rs693668	met-d-M_VLDL_TG_pct	Triglycerides to total lipids ratio in medium VLDL || id:met-d-M_VLDL_TG_pct	0.00408037	1	55521109	8.1e-11	NA	-0.0276389	A	G	0.648546
94250	rs2239725	met-d-M_VLDL_TG_pct	Triglycerides to total lipids ratio in medium VLDL || id:met-d-M_VLDL_TG_pct	0.00397514	4	3305739	2.5e-10	NA	0.024016	T	C	0.595205
94251	rs11688682	met-d-M_VLDL_TG_pct	Triglycerides to total lipids ratio in medium VLDL || id:met-d-M_VLDL_TG_pct	0.00453188	2	121347612	3.8e-10	NA	-0.0286197	C	G	0.271513
94252	rs10747046	met-d-M_VLDL_TG_pct	Triglycerides to total lipids ratio in medium VLDL || id:met-d-M_VLDL_TG_pct	0.00414085	9	139321087	4.1e-10	NA	0.0244658	G	A	0.339249
94253	rs74747585	met-d-M_VLDL_TG_pct	Triglycerides to total lipids ratio in medium VLDL || id:met-d-M_VLDL_TG_pct	0.0127725	19	45039971	4.9e-10	NA	0.0736049	C	T	0.025173
94254	rs72647336	met-d-M_VLDL_TG_pct	Triglycerides to total lipids ratio in medium VLDL || id:met-d-M_VLDL_TG_pct	0.0090813	8	126445055	1.4e-09	NA	0.0556375	A	G	0.056912
94255	rs1936805	met-d-M_VLDL_TG_pct	Triglycerides to total lipids ratio in medium VLDL || id:met-d-M_VLDL_TG_pct	0.00391358	6	127452116	1.7e-09	NA	0.022395	T	C	0.518805
94256	rs849327	met-d-M_VLDL_TG_pct	Triglycerides to total lipids ratio in medium VLDL || id:met-d-M_VLDL_TG_pct	0.00410916	7	28232457	4.4e-09	NA	-0.0236217	G	A	0.656008
94257	rs72555385	met-d-M_VLDL_TG_pct	Triglycerides to total lipids ratio in medium VLDL || id:met-d-M_VLDL_TG_pct	0.00905326	7	73123473	4.4e-09	NA	0.0520597	G	A	0.04931
94258	rs10773049	met-d-M_VLDL_TG_pct	Triglycerides to total lipids ratio in medium VLDL || id:met-d-M_VLDL_TG_pct	0.00399794	12	124506631	7.2e-09	NA	-0.0227314	C	T	0.393096
94259	rs11601507	met-d-M_VLDL_TG_pct	Triglycerides to total lipids ratio in medium VLDL || id:met-d-M_VLDL_TG_pct	0.00759813	11	5701074	9.1e-09	NA	-0.0411257	A	C	0.069166
94260	rs61798840	met-d-M_VLDL_TG_pct	Triglycerides to total lipids ratio in medium VLDL || id:met-d-M_VLDL_TG_pct	0.00697446	1	33227593	1.4e-08	NA	-0.0382006	A	T	0.086914
94261	rs2803619	met-d-M_VLDL_TG_pct	Triglycerides to total lipids ratio in medium VLDL || id:met-d-M_VLDL_TG_pct	0.0043652	10	113934384	2e-08	NA	0.0245882	C	G	0.724349
94262	rs35163364	met-d-M_VLDL_TG_pct	Triglycerides to total lipids ratio in medium VLDL || id:met-d-M_VLDL_TG_pct	0.00395009	7	128732786	2.5e-08	NA	-0.0221232	T	C	0.432064
94263	rs1899951	met-d-M_VLDL_TG_pct	Triglycerides to total lipids ratio in medium VLDL || id:met-d-M_VLDL_TG_pct	0.00594982	3	12394840	2.7e-08	NA	-0.0323976	T	C	0.122165
94264	rs679582	met-d-M_VLDL_TG_pct	Triglycerides to total lipids ratio in medium VLDL || id:met-d-M_VLDL_TG_pct	0.00403452	6	139831180	3.6e-08	NA	-0.0224484	A	G	0.627691
94265	rs9584870	met-d-M_VLDL_TG_pct	Triglycerides to total lipids ratio in medium VLDL || id:met-d-M_VLDL_TG_pct	0.00412405	13	99245866	3.7e-08	NA	-0.0226592	C	T	0.365942
94266	rs144033177	met-d-M_VLDL_TG_pct	Triglycerides to total lipids ratio in medium VLDL || id:met-d-M_VLDL_TG_pct	0.0161762	20	571467	3.7e-08	NA	0.0854999	C	A	0.015537
94267	rs6953523	met-d-M_VLDL_TG_pct	Triglycerides to total lipids ratio in medium VLDL || id:met-d-M_VLDL_TG_pct	0.00434983	7	16027189	3.8e-08	NA	-0.0242253	A	G	0.718288
94268	rs328	met-d-S_HDL_TG_pct	Triglycerides to total lipids ratio in small HDL || id:met-d-S_HDL_TG_pct	0.00650948	8	19819724	1e-200	NA	-0.224814	G	C	0.10031
94269	rs964184	met-d-S_HDL_TG_pct	Triglycerides to total lipids ratio in small HDL || id:met-d-S_HDL_TG_pct	0.00578907	11	116648917	1e-200	NA	-0.220257	C	G	0.867255
94270	rs3764261	met-d-S_HDL_TG_pct	Triglycerides to total lipids ratio in small HDL || id:met-d-S_HDL_TG_pct	0.00419459	16	56993324	1e-200	NA	-0.137132	A	C	0.324423
94271	rs1065853	met-d-S_HDL_TG_pct	Triglycerides to total lipids ratio in small HDL || id:met-d-S_HDL_TG_pct	0.00724783	19	45413233	2.5e-130	NA	0.172926	T	G	0.080584
94272	rs261290	met-d-S_HDL_TG_pct	Triglycerides to total lipids ratio in small HDL || id:met-d-S_HDL_TG_pct	0.00414187	15	58678720	6.81e-123	NA	-0.0950958	C	T	0.654642
94273	rs116843064	met-d-S_HDL_TG_pct	Triglycerides to total lipids ratio in small HDL || id:met-d-S_HDL_TG_pct	0.0140924	19	8429323	3.1e-105	NA	-0.300245	A	G	0.019852
94274	rs4665710	met-d-S_HDL_TG_pct	Triglycerides to total lipids ratio in small HDL || id:met-d-S_HDL_TG_pct	0.00483124	2	21221035	4.1e-101	NA	0.10222	C	A	0.79259
94275	rs28601761	met-d-S_HDL_TG_pct	Triglycerides to total lipids ratio in small HDL || id:met-d-S_HDL_TG_pct	0.00401899	8	126500031	2.5e-91	NA	-0.0795138	G	C	0.420164
94276	rs34062580	met-d-S_HDL_TG_pct	Triglycerides to total lipids ratio in small HDL || id:met-d-S_HDL_TG_pct	0.00584125	7	73033559	4e-79	NA	-0.109646	A	G	0.130287
94277	rs1260326	met-d-S_HDL_TG_pct	Triglycerides to total lipids ratio in small HDL || id:met-d-S_HDL_TG_pct	0.00401358	2	27730940	6.4e-78	NA	-0.0733628	C	T	0.603982
94278	rs473224	met-d-S_HDL_TG_pct	Triglycerides to total lipids ratio in small HDL || id:met-d-S_HDL_TG_pct	0.00563506	15	58737341	3.6e-68	NA	-0.0964805	G	T	0.853922
94279	rs174580	met-d-S_HDL_TG_pct	Triglycerides to total lipids ratio in small HDL || id:met-d-S_HDL_TG_pct	0.00410521	11	61606642	1.2e-67	NA	0.0696987	G	A	0.351967
94280	rs144018203	met-d-S_HDL_TG_pct	Triglycerides to total lipids ratio in small HDL || id:met-d-S_HDL_TG_pct	0.0198827	11	116916060	2.4e-56	NA	0.301585	C	G	0.010654
94281	rs10455872	met-d-S_HDL_TG_pct	Triglycerides to total lipids ratio in small HDL || id:met-d-S_HDL_TG_pct	0.00728283	6	161010118	1.1e-47	NA	-0.10357	G	A	0.07899
94282	rs72836561	met-d-S_HDL_TG_pct	Triglycerides to total lipids ratio in small HDL || id:met-d-S_HDL_TG_pct	0.011258	17	41926126	5.7e-45	NA	0.154847	T	C	0.031483
94283	rs150844304	met-d-S_HDL_TG_pct	Triglycerides to total lipids ratio in small HDL || id:met-d-S_HDL_TG_pct	0.0124302	15	43726625	4.4e-40	NA	0.161253	C	A	0.025676
94284	rs1128249	met-d-S_HDL_TG_pct	Triglycerides to total lipids ratio in small HDL || id:met-d-S_HDL_TG_pct	0.00402369	2	165528624	3e-36	NA	-0.0496149	T	G	0.391999
94285	rs6073958	met-d-S_HDL_TG_pct	Triglycerides to total lipids ratio in small HDL || id:met-d-S_HDL_TG_pct	0.00493539	20	44551855	5.5e-34	NA	0.0590412	C	T	0.198725
94286	rs117733303	met-d-S_HDL_TG_pct	Triglycerides to total lipids ratio in small HDL || id:met-d-S_HDL_TG_pct	0.0145744	6	160922870	1.5e-32	NA	-0.172142	G	A	0.0185
94287	rs2943650	met-d-S_HDL_TG_pct	Triglycerides to total lipids ratio in small HDL || id:met-d-S_HDL_TG_pct	0.00409653	2	227105921	1.3e-31	NA	0.0471206	T	C	0.644755
94288	rs2925979	met-d-S_HDL_TG_pct	Triglycerides to total lipids ratio in small HDL || id:met-d-S_HDL_TG_pct	0.004278	16	81534790	4.4e-25	NA	-0.0431017	C	T	0.69893
94289	rs7012814	met-d-S_HDL_TG_pct	Triglycerides to total lipids ratio in small HDL || id:met-d-S_HDL_TG_pct	0.00395343	8	9173358	1e-23	NA	-0.0398329	A	G	0.474255
94290	rs684773	met-d-S_HDL_TG_pct	Triglycerides to total lipids ratio in small HDL || id:met-d-S_HDL_TG_pct	0.00465094	3	135956305	1.2e-23	NA	0.0450815	C	A	0.767067
94291	rs12212146	met-d-S_HDL_TG_pct	Triglycerides to total lipids ratio in small HDL || id:met-d-S_HDL_TG_pct	0.00769308	6	161125454	3.2e-23	NA	0.072776	C	T	0.074301
94292	rs998584	met-d-S_HDL_TG_pct	Triglycerides to total lipids ratio in small HDL || id:met-d-S_HDL_TG_pct	0.0039336	6	43757896	1.5e-22	NA	0.036861	A	C	0.482334
94293	rs79598313	met-d-S_HDL_TG_pct	Triglycerides to total lipids ratio in small HDL || id:met-d-S_HDL_TG_pct	0.0130451	1	27284913	9.5e-22	NA	0.125732	T	C	0.023202
94294	rs7133378	met-d-S_HDL_TG_pct	Triglycerides to total lipids ratio in small HDL || id:met-d-S_HDL_TG_pct	0.00421416	12	124409502	2e-21	NA	-0.0374515	A	G	0.319792
94295	rs75911530	met-d-S_HDL_TG_pct	Triglycerides to total lipids ratio in small HDL || id:met-d-S_HDL_TG_pct	0.0115809	16	57049137	7.8e-21	NA	0.108322	A	G	0.032886
94296	rs10162642	met-d-S_HDL_TG_pct	Triglycerides to total lipids ratio in small HDL || id:met-d-S_HDL_TG_pct	0.00485067	15	58577163	4.7e-20	NA	-0.0452328	A	G	0.21011
94297	rs632057	met-d-S_HDL_TG_pct	Triglycerides to total lipids ratio in small HDL || id:met-d-S_HDL_TG_pct	0.00406422	6	139834012	2e-19	NA	-0.0363847	G	T	0.627779
94298	rs1471251	met-d-S_HDL_TG_pct	Triglycerides to total lipids ratio in small HDL || id:met-d-S_HDL_TG_pct	0.00403279	4	87976359	3.5e-19	NA	0.0341159	T	A	0.397126
94299	rs2800709	met-d-S_HDL_TG_pct	Triglycerides to total lipids ratio in small HDL || id:met-d-S_HDL_TG_pct	0.00394707	6	127439297	3.8e-18	NA	0.032384	G	T	0.519847
94300	rs7005453	met-d-S_HDL_TG_pct	Triglycerides to total lipids ratio in small HDL || id:met-d-S_HDL_TG_pct	0.0048156	8	126629700	6.2e-16	NA	0.0383072	A	G	0.211242
94301	rs10761716	met-d-S_HDL_TG_pct	Triglycerides to total lipids ratio in small HDL || id:met-d-S_HDL_TG_pct	0.00396186	10	64882300	8.5e-16	NA	-0.0306612	G	C	0.441499
94302	rs4660303	met-d-S_HDL_TG_pct	Triglycerides to total lipids ratio in small HDL || id:met-d-S_HDL_TG_pct	0.00471004	1	40060473	9.7e-16	NA	0.036471	A	G	0.224376
94303	rs11976955	met-d-S_HDL_TG_pct	Triglycerides to total lipids ratio in small HDL || id:met-d-S_HDL_TG_pct	0.00424255	7	130433594	2.1e-15	NA	0.033258	G	C	0.314213
94304	rs12313762	met-d-S_HDL_TG_pct	Triglycerides to total lipids ratio in small HDL || id:met-d-S_HDL_TG_pct	0.00459616	12	57692470	2.6e-15	NA	-0.035624	T	C	0.238662
94305	rs13107325	met-d-S_HDL_TG_pct	Triglycerides to total lipids ratio in small HDL || id:met-d-S_HDL_TG_pct	0.00749214	4	103188709	1.3e-14	NA	0.0569894	T	C	0.074284
94306	rs78058190	met-d-S_HDL_TG_pct	Triglycerides to total lipids ratio in small HDL || id:met-d-S_HDL_TG_pct	0.0101679	2	219699999	1.5e-14	NA	0.0779813	A	G	0.0501
94307	rs3129755	met-d-S_HDL_TG_pct	Triglycerides to total lipids ratio in small HDL || id:met-d-S_HDL_TG_pct	0.00400633	6	32583057	7.1e-14	NA	0.0297387	G	A	0.565314
94308	rs283814	met-d-S_HDL_TG_pct	Triglycerides to total lipids ratio in small HDL || id:met-d-S_HDL_TG_pct	0.0073269	19	45389224	8.2e-13	NA	0.0534786	G	A	0.922418
94309	rs56001710	met-d-S_HDL_TG_pct	Triglycerides to total lipids ratio in small HDL || id:met-d-S_HDL_TG_pct	0.00410606	7	25983400	1.2e-12	NA	-0.0275277	T	A	0.58058
94310	rs2279238	met-d-S_HDL_TG_pct	Triglycerides to total lipids ratio in small HDL || id:met-d-S_HDL_TG_pct	0.00542224	11	47282024	1.9e-12	NA	-0.0378591	T	C	0.154636
94311	rs4969179	met-d-S_HDL_TG_pct	Triglycerides to total lipids ratio in small HDL || id:met-d-S_HDL_TG_pct	0.00402764	17	76391454	5.2e-12	NA	-0.0279349	G	T	0.603898
94312	rs2302263	met-d-S_HDL_TG_pct	Triglycerides to total lipids ratio in small HDL || id:met-d-S_HDL_TG_pct	0.00694751	11	64021821	7e-12	NA	0.0480774	T	C	0.088118
94313	rs12208357	met-d-S_HDL_TG_pct	Triglycerides to total lipids ratio in small HDL || id:met-d-S_HDL_TG_pct	0.00772608	6	160543148	7.2e-12	NA	0.0495539	T	C	0.069998
94314	rs71536559	met-d-S_HDL_TG_pct	Triglycerides to total lipids ratio in small HDL || id:met-d-S_HDL_TG_pct	0.00961419	6	32529147	3.9e-11	NA	0.0618846	T	G	0.052979
94315	rs565108	met-d-S_HDL_TG_pct	Triglycerides to total lipids ratio in small HDL || id:met-d-S_HDL_TG_pct	0.00395143	10	99772190	4.2e-11	NA	0.0256833	C	T	0.555833
94316	rs7134375	met-d-S_HDL_TG_pct	Triglycerides to total lipids ratio in small HDL || id:met-d-S_HDL_TG_pct	0.0039618	12	20473758	9.8e-11	NA	-0.0264245	A	C	0.430204
94317	rs4646246	met-d-S_HDL_TG_pct	Triglycerides to total lipids ratio in small HDL || id:met-d-S_HDL_TG_pct	0.00507172	8	18248661	1.2e-10	NA	0.0313611	G	A	0.182595
94318	rs62271373	met-d-S_HDL_TG_pct	Triglycerides to total lipids ratio in small HDL || id:met-d-S_HDL_TG_pct	0.00843907	3	150066540	1.4e-10	NA	0.0490683	A	T	0.059943
94319	rs4704834	met-d-S_HDL_TG_pct	Triglycerides to total lipids ratio in small HDL || id:met-d-S_HDL_TG_pct	0.00410089	5	156443066	1.4e-10	NA	0.0253134	G	A	0.644037
94320	rs2267375	met-d-S_HDL_TG_pct	Triglycerides to total lipids ratio in small HDL || id:met-d-S_HDL_TG_pct	0.00400009	22	38601231	1.6e-10	NA	0.0255151	T	G	0.58062
94321	rs112001035	met-d-S_HDL_TG_pct	Triglycerides to total lipids ratio in small HDL || id:met-d-S_HDL_TG_pct	0.00845511	17	66823805	2.8e-10	NA	0.0511012	A	G	0.059725
94322	rs16961845	met-d-S_HDL_TG_pct	Triglycerides to total lipids ratio in small HDL || id:met-d-S_HDL_TG_pct	0.00813207	17	17432456	4.1e-10	NA	0.0510502	T	C	0.062319
94323	rs2803619	met-d-S_HDL_TG_pct	Triglycerides to total lipids ratio in small HDL || id:met-d-S_HDL_TG_pct	0.00439765	10	113934384	7.2e-10	NA	0.0260311	C	G	0.724349
94324	rs11644601	met-d-S_HDL_TG_pct	Triglycerides to total lipids ratio in small HDL || id:met-d-S_HDL_TG_pct	0.00431285	16	15172118	7.4e-10	NA	-0.0244045	C	T	0.296692
94325	rs61838776	met-d-S_HDL_TG_pct	Triglycerides to total lipids ratio in small HDL || id:met-d-S_HDL_TG_pct	0.00535442	1	219618564	1.1e-09	NA	0.0331255	A	C	0.161115
94326	rs12601919	met-d-S_HDL_TG_pct	Triglycerides to total lipids ratio in small HDL || id:met-d-S_HDL_TG_pct	0.00503867	17	65825374	1.1e-09	NA	0.0301039	G	A	0.188897
94327	rs56287412	met-d-S_HDL_TG_pct	Triglycerides to total lipids ratio in small HDL || id:met-d-S_HDL_TG_pct	0.0039598	7	17978828	1.9e-09	NA	-0.0237447	C	T	0.507997
94328	rs37538	met-d-S_HDL_TG_pct	Triglycerides to total lipids ratio in small HDL || id:met-d-S_HDL_TG_pct	0.00403809	5	57610069	2.6e-09	NA	-0.022912	C	G	0.602796
94329	rs74910819	met-d-S_HDL_TG_pct	Triglycerides to total lipids ratio in small HDL || id:met-d-S_HDL_TG_pct	0.0139909	1	149866868	2.7e-09	NA	-0.0809327	G	T	0.029894
94330	rs2642438	met-d-S_HDL_TG_pct	Triglycerides to total lipids ratio in small HDL || id:met-d-S_HDL_TG_pct	0.00430323	1	220970028	3.6e-09	NA	-0.0254077	G	A	0.703836
94331	rs1022186	met-d-S_HDL_TG_pct	Triglycerides to total lipids ratio in small HDL || id:met-d-S_HDL_TG_pct	0.00526039	4	26037388	3.7e-09	NA	0.0324287	T	C	0.169587
94332	rs8107974	met-d-S_HDL_TG_pct	Triglycerides to total lipids ratio in small HDL || id:met-d-S_HDL_TG_pct	0.00744688	19	19388500	3.8e-09	NA	-0.0451088	T	A	0.075555
94333	rs76613195	met-d-S_HDL_TG_pct	Triglycerides to total lipids ratio in small HDL || id:met-d-S_HDL_TG_pct	0.00565104	11	14427402	4.2e-09	NA	-0.03032	A	C	0.143631
94334	rs6542680	met-d-S_HDL_TG_pct	Triglycerides to total lipids ratio in small HDL || id:met-d-S_HDL_TG_pct	0.00515525	2	3640142	4.9e-09	NA	0.0288868	T	C	0.82045
94335	rs2484294	met-d-S_HDL_TG_pct	Triglycerides to total lipids ratio in small HDL || id:met-d-S_HDL_TG_pct	0.00446105	10	115792062	6e-09	NA	-0.0240377	A	G	0.733574
94336	rs8044652	met-d-S_HDL_TG_pct	Triglycerides to total lipids ratio in small HDL || id:met-d-S_HDL_TG_pct	0.0105748	16	67506247	7.5e-09	NA	-0.0583844	C	T	0.962947
94337	rs492699	met-d-S_HDL_TG_pct	Triglycerides to total lipids ratio in small HDL || id:met-d-S_HDL_TG_pct	0.0049044	12	123186381	8.7e-09	NA	-0.0282873	C	T	0.2248
94338	rs2055975	met-d-S_HDL_TG_pct	Triglycerides to total lipids ratio in small HDL || id:met-d-S_HDL_TG_pct	0.0043322	1	150618632	9.4e-09	NA	0.0243272	C	A	0.710344
94339	rs78795332	met-d-S_HDL_TG_pct	Triglycerides to total lipids ratio in small HDL || id:met-d-S_HDL_TG_pct	0.00461278	4	171555533	1.1e-08	NA	-0.0245562	G	C	0.239493
94340	rs28752924	met-d-S_HDL_TG_pct	Triglycerides to total lipids ratio in small HDL || id:met-d-S_HDL_TG_pct	0.00407582	6	31303922	1.5e-08	NA	0.0226956	C	T	0.445527
94341	rs150224153	met-d-S_HDL_TG_pct	Triglycerides to total lipids ratio in small HDL || id:met-d-S_HDL_TG_pct	0.0119757	20	43008981	1.6e-08	NA	0.0655646	T	C	0.029238
94342	rs13108218	met-d-S_HDL_TG_pct	Triglycerides to total lipids ratio in small HDL || id:met-d-S_HDL_TG_pct	0.00406805	4	3443931	1.8e-08	NA	-0.0224559	G	A	0.615355
94343	rs7435318	met-d-S_HDL_TG_pct	Triglycerides to total lipids ratio in small HDL || id:met-d-S_HDL_TG_pct	0.00412147	4	15004655	2.3e-08	NA	0.0212044	A	G	0.645199
94344	rs35223533	met-d-S_HDL_TG_pct	Triglycerides to total lipids ratio in small HDL || id:met-d-S_HDL_TG_pct	0.00643692	16	72252544	2.3e-08	NA	0.0340581	T	A	0.104898
94345	rs530845	met-d-S_HDL_TG_pct	Triglycerides to total lipids ratio in small HDL || id:met-d-S_HDL_TG_pct	0.00393127	11	116530293	2.5e-08	NA	-0.0220402	T	C	0.484466
94346	rs4075959	met-d-S_HDL_TG_pct	Triglycerides to total lipids ratio in small HDL || id:met-d-S_HDL_TG_pct	0.00434652	5	176784612	3.2e-08	NA	0.0227411	A	G	0.284959
94347	rs11228377	met-d-S_HDL_TG_pct	Triglycerides to total lipids ratio in small HDL || id:met-d-S_HDL_TG_pct	0.00400262	11	68603346	3.3e-08	NA	-0.0223776	C	T	0.593402
94348	rs7157785	met-d-S_HDL_TG_pct	Triglycerides to total lipids ratio in small HDL || id:met-d-S_HDL_TG_pct	0.00537076	14	64235556	3.3e-08	NA	0.029991	T	G	0.159922
94349	rs185575165	met-d-S_HDL_TG_pct	Triglycerides to total lipids ratio in small HDL || id:met-d-S_HDL_TG_pct	0.00444686	18	57863231	3.7e-08	NA	0.0238682	A	T	0.277559
94350	rs6796333	met-d-S_HDL_TG_pct	Triglycerides to total lipids ratio in small HDL || id:met-d-S_HDL_TG_pct	0.00509972	3	52359678	3.9e-08	NA	-0.0299128	C	T	0.1809
94351	rs1761457	met-d-S_HDL_TG_pct	Triglycerides to total lipids ratio in small HDL || id:met-d-S_HDL_TG_pct	0.00419409	19	54814524	4.1e-08	NA	-0.021649	G	A	0.326721
94352	rs41355649	met-d-S_HDL_TG_pct	Triglycerides to total lipids ratio in small HDL || id:met-d-S_HDL_TG_pct	0.00784291	19	33790556	4.2e-08	NA	0.0414624	A	G	0.067246
94353	rs964184	met-d-S_LDL_TG_pct	Triglycerides to total lipids ratio in small LDL || id:met-d-S_LDL_TG_pct	0.00589791	11	116648917	1e-200	NA	-0.196405	C	G	0.867255
94354	rs1065853	met-d-S_LDL_TG_pct	Triglycerides to total lipids ratio in small LDL || id:met-d-S_LDL_TG_pct	0.00736155	19	45413233	1e-200	NA	0.487984	T	G	0.080584
94355	rs328	met-d-S_LDL_TG_pct	Triglycerides to total lipids ratio in small LDL || id:met-d-S_LDL_TG_pct	0.00663806	8	19819724	2.5e-176	NA	-0.183268	G	C	0.10031
94356	rs1077835	met-d-S_LDL_TG_pct	Triglycerides to total lipids ratio in small LDL || id:met-d-S_LDL_TG_pct	0.00483902	15	58723426	1.5e-169	NA	0.13157	G	A	0.219721
94357	rs2043085	met-d-S_LDL_TG_pct	Triglycerides to total lipids ratio in small LDL || id:met-d-S_LDL_TG_pct	0.00410508	15	58680954	6.19e-168	NA	-0.110463	C	T	0.61268
94358	rs10455872	met-d-S_LDL_TG_pct	Triglycerides to total lipids ratio in small LDL || id:met-d-S_LDL_TG_pct	0.00741358	6	161010118	3.4e-132	NA	-0.177401	G	A	0.07899
94359	rs1260326	met-d-S_LDL_TG_pct	Triglycerides to total lipids ratio in small LDL || id:met-d-S_LDL_TG_pct	0.00408875	2	27730940	5.79e-102	NA	-0.0851488	C	T	0.603982
94360	rs174580	met-d-S_LDL_TG_pct	Triglycerides to total lipids ratio in small LDL || id:met-d-S_LDL_TG_pct	0.00418239	11	61606642	4.3e-98	NA	0.0864734	G	A	0.351967
94361	rs3812316	met-d-S_LDL_TG_pct	Triglycerides to total lipids ratio in small LDL || id:met-d-S_LDL_TG_pct	0.00596155	7	73020337	1.8e-96	NA	-0.122162	G	C	0.129264
94362	rs117733303	met-d-S_LDL_TG_pct	Triglycerides to total lipids ratio in small LDL || id:met-d-S_LDL_TG_pct	0.0148361	6	160922870	5.4e-69	NA	-0.254801	G	A	0.0185
94363	rs116843064	met-d-S_LDL_TG_pct	Triglycerides to total lipids ratio in small LDL || id:met-d-S_LDL_TG_pct	0.0143135	19	8429323	9e-65	NA	-0.241323	A	G	0.019852
94364	rs2934744	met-d-S_LDL_TG_pct	Triglycerides to total lipids ratio in small LDL || id:met-d-S_LDL_TG_pct	0.00418743	1	63048045	4.9e-57	NA	-0.0650931	C	A	0.352881
94365	rs2980888	met-d-S_LDL_TG_pct	Triglycerides to total lipids ratio in small LDL || id:met-d-S_LDL_TG_pct	0.00436026	8	126507308	2.5e-54	NA	-0.0663686	C	T	0.698841
94366	rs2678379	met-d-S_LDL_TG_pct	Triglycerides to total lipids ratio in small LDL || id:met-d-S_LDL_TG_pct	0.00493147	2	21226560	4.3e-47	NA	0.0693649	G	A	0.793824
94367	rs144018203	met-d-S_LDL_TG_pct	Triglycerides to total lipids ratio in small LDL || id:met-d-S_LDL_TG_pct	0.0202566	11	116916060	1.1e-43	NA	0.266548	C	G	0.010654
94368	rs150844304	met-d-S_LDL_TG_pct	Triglycerides to total lipids ratio in small LDL || id:met-d-S_LDL_TG_pct	0.0126545	15	43726625	1.6e-41	NA	0.167484	C	A	0.025676
94369	rs28807203	met-d-S_LDL_TG_pct	Triglycerides to total lipids ratio in small LDL || id:met-d-S_LDL_TG_pct	0.00926868	19	45173951	1.2e-39	NA	0.121285	C	A	0.049209
94370	rs2927468	met-d-S_LDL_TG_pct	Triglycerides to total lipids ratio in small LDL || id:met-d-S_LDL_TG_pct	0.00404612	19	45357939	2.8e-33	NA	-0.046886	G	A	0.523267
94371	rs12740374	met-d-S_LDL_TG_pct	Triglycerides to total lipids ratio in small LDL || id:met-d-S_LDL_TG_pct	0.00481421	1	109817590	5.8e-32	NA	0.0556758	T	G	0.221059
94372	rs72836561	met-d-S_LDL_TG_pct	Triglycerides to total lipids ratio in small LDL || id:met-d-S_LDL_TG_pct	0.0114682	17	41926126	8.6e-26	NA	0.117958	T	C	0.031483
94373	rs2943650	met-d-S_LDL_TG_pct	Triglycerides to total lipids ratio in small LDL || id:met-d-S_LDL_TG_pct	0.00417325	2	227105921	4.2e-25	NA	0.0431902	T	C	0.644755
94374	rs4722551	met-d-S_LDL_TG_pct	Triglycerides to total lipids ratio in small LDL || id:met-d-S_LDL_TG_pct	0.00548059	7	25991826	1.4e-24	NA	-0.0528752	C	T	0.158088
94375	rs1128249	met-d-S_LDL_TG_pct	Triglycerides to total lipids ratio in small LDL || id:met-d-S_LDL_TG_pct	0.00409905	2	165528624	1.7e-23	NA	-0.039556	T	G	0.391999
94376	rs8103315	met-d-S_LDL_TG_pct	Triglycerides to total lipids ratio in small LDL || id:met-d-S_LDL_TG_pct	0.00599646	19	45254168	5.2e-23	NA	-0.0604665	A	C	0.135789
94377	rs12212146	met-d-S_LDL_TG_pct	Triglycerides to total lipids ratio in small LDL || id:met-d-S_LDL_TG_pct	0.00783118	6	161125454	5e-19	NA	0.0666541	C	T	0.074301
94378	rs5021727	met-d-S_LDL_TG_pct	Triglycerides to total lipids ratio in small LDL || id:met-d-S_LDL_TG_pct	0.00402204	6	32578633	1.4e-17	NA	0.033879	G	A	0.459208
94379	rs2519093	met-d-S_LDL_TG_pct	Triglycerides to total lipids ratio in small LDL || id:met-d-S_LDL_TG_pct	0.00517456	9	136141870	2.3e-16	NA	-0.043798	T	C	0.183745
94380	rs684773	met-d-S_LDL_TG_pct	Triglycerides to total lipids ratio in small LDL || id:met-d-S_LDL_TG_pct	0.00473744	3	135956305	3.1e-16	NA	0.0367706	C	A	0.767067
94381	rs3789849	met-d-S_LDL_TG_pct	Triglycerides to total lipids ratio in small LDL || id:met-d-S_LDL_TG_pct	0.00406381	8	8687054	1e-15	NA	-0.0322903	C	G	0.428157
94382	rs2925979	met-d-S_LDL_TG_pct	Triglycerides to total lipids ratio in small LDL || id:met-d-S_LDL_TG_pct	0.00436426	16	81534790	5.7e-15	NA	-0.0333728	C	T	0.69893
94383	rs78058190	met-d-S_LDL_TG_pct	Triglycerides to total lipids ratio in small LDL || id:met-d-S_LDL_TG_pct	0.0103583	2	219699999	9.7e-15	NA	0.0761601	A	G	0.0501
94384	rs1801689	met-d-S_LDL_TG_pct	Triglycerides to total lipids ratio in small LDL || id:met-d-S_LDL_TG_pct	0.0116417	17	64210580	1.7e-14	NA	-0.0854812	C	A	0.030531
94385	rs2523764	met-d-S_LDL_TG_pct	Triglycerides to total lipids ratio in small LDL || id:met-d-S_LDL_TG_pct	0.00422502	6	29817617	2.4e-13	NA	-0.03007	G	A	0.334565
94386	rs10750766	met-d-S_LDL_TG_pct	Triglycerides to total lipids ratio in small LDL || id:met-d-S_LDL_TG_pct	0.00440838	11	65473798	2.9e-13	NA	0.0308442	A	C	0.70979
94387	rs2035403	met-d-S_LDL_TG_pct	Triglycerides to total lipids ratio in small LDL || id:met-d-S_LDL_TG_pct	0.00408681	4	88018991	1.9e-12	NA	0.027559	G	A	0.398324
94388	rs16939991	met-d-S_LDL_TG_pct	Triglycerides to total lipids ratio in small LDL || id:met-d-S_LDL_TG_pct	0.00453182	15	58555798	4.3e-12	NA	-0.0311025	G	C	0.267176
94389	rs8059755	met-d-S_LDL_TG_pct	Triglycerides to total lipids ratio in small LDL || id:met-d-S_LDL_TG_pct	0.00483513	16	15119607	5.3e-12	NA	0.0320196	C	T	0.55864
94390	rs182050989	met-d-S_LDL_TG_pct	Triglycerides to total lipids ratio in small LDL || id:met-d-S_LDL_TG_pct	0.0121134	1	27262545	6.3e-12	NA	0.0833544	T	C	0.028141
94391	rs10056811	met-d-S_LDL_TG_pct	Triglycerides to total lipids ratio in small LDL || id:met-d-S_LDL_TG_pct	0.00424251	5	74605220	8.8e-12	NA	-0.0282085	A	G	0.336519
94392	rs72647336	met-d-S_LDL_TG_pct	Triglycerides to total lipids ratio in small LDL || id:met-d-S_LDL_TG_pct	0.00931275	8	126445055	8.8e-12	NA	0.0648188	A	G	0.056912
94393	rs632057	met-d-S_LDL_TG_pct	Triglycerides to total lipids ratio in small LDL || id:met-d-S_LDL_TG_pct	0.00413719	6	139834012	1.1e-11	NA	-0.0285449	G	T	0.627779
94394	rs72555385	met-d-S_LDL_TG_pct	Triglycerides to total lipids ratio in small LDL || id:met-d-S_LDL_TG_pct	0.00929227	7	73123473	2e-11	NA	0.0589539	G	A	0.04931
94395	rs4646246	met-d-S_LDL_TG_pct	Triglycerides to total lipids ratio in small LDL || id:met-d-S_LDL_TG_pct	0.0051719	8	18248661	3.6e-11	NA	0.0320234	G	A	0.182595
94396	rs2302263	met-d-S_LDL_TG_pct	Triglycerides to total lipids ratio in small LDL || id:met-d-S_LDL_TG_pct	0.00707814	11	64021821	1.1e-10	NA	0.0465156	T	C	0.088118
94397	rs4969144	met-d-S_LDL_TG_pct	Triglycerides to total lipids ratio in small LDL || id:met-d-S_LDL_TG_pct	0.00410612	17	76406084	1.2e-10	NA	-0.0257982	A	C	0.52108
94398	rs6905288	met-d-S_LDL_TG_pct	Triglycerides to total lipids ratio in small LDL || id:met-d-S_LDL_TG_pct	0.00402816	6	43758873	1.8e-10	NA	0.0244905	A	G	0.568549
94399	rs111278137	met-d-S_LDL_TG_pct	Triglycerides to total lipids ratio in small LDL || id:met-d-S_LDL_TG_pct	0.0142056	19	45215081	3.3e-10	NA	0.0839546	A	G	0.021615
94400	rs2618566	met-d-S_LDL_TG_pct	Triglycerides to total lipids ratio in small LDL || id:met-d-S_LDL_TG_pct	0.00423069	20	17844684	4.7e-10	NA	0.0254722	T	G	0.660287
94401	rs10225866	met-d-S_LDL_TG_pct	Triglycerides to total lipids ratio in small LDL || id:met-d-S_LDL_TG_pct	0.00409404	7	128744709	6.4e-10	NA	-0.0254783	T	C	0.402363
94402	rs12549603	met-d-S_LDL_TG_pct	Triglycerides to total lipids ratio in small LDL || id:met-d-S_LDL_TG_pct	0.00442715	8	126632639	6.7e-10	NA	0.0270622	A	G	0.289356
94403	rs10774625	met-d-S_LDL_TG_pct	Triglycerides to total lipids ratio in small LDL || id:met-d-S_LDL_TG_pct	0.00400898	12	111910219	7.3e-10	NA	-0.0225906	G	A	0.502837
94404	rs12750160	met-d-S_LDL_TG_pct	Triglycerides to total lipids ratio in small LDL || id:met-d-S_LDL_TG_pct	0.0188156	1	55674000	8.4e-10	NA	0.119721	T	C	0.012266
94405	rs67408364	met-d-S_LDL_TG_pct	Triglycerides to total lipids ratio in small LDL || id:met-d-S_LDL_TG_pct	0.00489443	1	39618556	4.5e-09	NA	0.0276324	G	A	0.213624
94406	rs13402475	met-d-S_LDL_TG_pct	Triglycerides to total lipids ratio in small LDL || id:met-d-S_LDL_TG_pct	0.00526042	2	3639909	5.6e-09	NA	0.0278593	G	C	0.815963
94407	rs73191188	met-d-S_LDL_TG_pct	Triglycerides to total lipids ratio in small LDL || id:met-d-S_LDL_TG_pct	0.00420144	4	3105200	7.2e-09	NA	-0.0236798	A	G	0.352651
94408	rs2642438	met-d-S_LDL_TG_pct	Triglycerides to total lipids ratio in small LDL || id:met-d-S_LDL_TG_pct	0.00438269	1	220970028	1.2e-08	NA	-0.0246401	G	A	0.703836
94409	rs56132765	met-d-S_LDL_TG_pct	Triglycerides to total lipids ratio in small LDL || id:met-d-S_LDL_TG_pct	0.00836532	2	44078853	1.2e-08	NA	0.0449511	A	G	0.061074
94410	rs62384157	met-d-S_LDL_TG_pct	Triglycerides to total lipids ratio in small LDL || id:met-d-S_LDL_TG_pct	0.00534721	5	131707537	1.5e-08	NA	0.0298801	G	A	0.171833
94411	rs12880341	met-d-S_LDL_TG_pct	Triglycerides to total lipids ratio in small LDL || id:met-d-S_LDL_TG_pct	0.00551596	14	64236191	1.6e-08	NA	0.0301358	C	T	0.158288
94412	rs7299594	met-d-S_LDL_TG_pct	Triglycerides to total lipids ratio in small LDL || id:met-d-S_LDL_TG_pct	0.00410403	12	107448333	2.2e-08	NA	0.0222206	T	C	0.601914
94413	rs7765813	met-d-S_LDL_TG_pct	Triglycerides to total lipids ratio in small LDL || id:met-d-S_LDL_TG_pct	0.00658857	6	25624395	2.9e-08	NA	0.0345951	T	G	0.103052
94414	rs146534110	met-d-S_LDL_TG_pct	Triglycerides to total lipids ratio in small LDL || id:met-d-S_LDL_TG_pct	0.0173283	6	160578069	3.4e-08	NA	-0.0922083	T	G	0.013508
94415	rs10786114	met-d-S_LDL_TG_pct	Triglycerides to total lipids ratio in small LDL || id:met-d-S_LDL_TG_pct	0.00607096	10	95309022	4.1e-08	NA	-0.0346152	T	C	0.875672
94416	rs10008637	met-d-S_LDL_TG_pct	Triglycerides to total lipids ratio in small LDL || id:met-d-S_LDL_TG_pct	0.00402094	4	77414144	4.5e-08	NA	0.0214034	C	T	0.461937
94417	rs10747046	met-d-S_LDL_TG_pct	Triglycerides to total lipids ratio in small LDL || id:met-d-S_LDL_TG_pct	0.00424909	9	139321087	4.6e-08	NA	0.0221659	G	A	0.339249
94418	rs508049	met-d-S_LDL_TG_pct	Triglycerides to total lipids ratio in small LDL || id:met-d-S_LDL_TG_pct	0.00934442	11	68675497	4.6e-08	NA	0.0499345	T	C	0.049261
94419	rs1065853	met-d-S_VLDL_TG_pct	Triglycerides to total lipids ratio in small VLDL || id:met-d-S_VLDL_TG_pct	0.00735113	19	45413233	1e-200	NA	0.471376	T	G	0.080584
94420	rs964184	met-d-S_VLDL_TG_pct	Triglycerides to total lipids ratio in small VLDL || id:met-d-S_VLDL_TG_pct	0.00588943	11	116648917	5.7e-172	NA	-0.162044	C	G	0.867255
94421	rs328	met-d-S_VLDL_TG_pct	Triglycerides to total lipids ratio in small VLDL || id:met-d-S_VLDL_TG_pct	0.00663139	8	19819724	3.5e-127	NA	-0.15641	G	C	0.10031
94422	rs12151108	met-d-S_VLDL_TG_pct	Triglycerides to total lipids ratio in small VLDL || id:met-d-S_VLDL_TG_pct	0.00613459	19	11197261	3.3e-106	NA	0.130584	A	G	0.119677
94423	rs3812316	met-d-S_VLDL_TG_pct	Triglycerides to total lipids ratio in small VLDL || id:met-d-S_VLDL_TG_pct	0.00595003	7	73020337	6.81e-105	NA	-0.127804	G	C	0.129264
94424	rs11591147	met-d-S_VLDL_TG_pct	Triglycerides to total lipids ratio in small VLDL || id:met-d-S_VLDL_TG_pct	0.0152198	1	55505647	4.2e-92	NA	0.304621	T	G	0.017458
94425	rs183130	met-d-S_VLDL_TG_pct	Triglycerides to total lipids ratio in small VLDL || id:met-d-S_VLDL_TG_pct	0.00427167	16	56991363	1.3e-82	NA	0.0816099	T	C	0.324042
94426	rs10455872	met-d-S_VLDL_TG_pct	Triglycerides to total lipids ratio in small VLDL || id:met-d-S_VLDL_TG_pct	0.00740694	6	161010118	3e-79	NA	-0.135939	G	A	0.07899
94427	rs1260326	met-d-S_VLDL_TG_pct	Triglycerides to total lipids ratio in small VLDL || id:met-d-S_VLDL_TG_pct	0.00408271	2	27730940	1.5e-68	NA	-0.0699619	C	T	0.603982
94428	rs12740374	met-d-S_VLDL_TG_pct	Triglycerides to total lipids ratio in small VLDL || id:met-d-S_VLDL_TG_pct	0.0048057	1	109817590	2.1e-68	NA	0.0834599	T	G	0.221059
94429	rs174537	met-d-S_VLDL_TG_pct	Triglycerides to total lipids ratio in small VLDL || id:met-d-S_VLDL_TG_pct	0.00419998	11	61552680	1.1e-55	NA	0.0650884	T	G	0.343113
94430	rs28807203	met-d-S_VLDL_TG_pct	Triglycerides to total lipids ratio in small VLDL || id:met-d-S_VLDL_TG_pct	0.00925556	19	45173951	4.9e-40	NA	0.123047	C	A	0.049209
94431	rs147711004	met-d-S_VLDL_TG_pct	Triglycerides to total lipids ratio in small VLDL || id:met-d-S_VLDL_TG_pct	0.0109327	19	45337918	4.4e-39	NA	-0.140192	A	G	0.036035
94432	rs2519093	met-d-S_VLDL_TG_pct	Triglycerides to total lipids ratio in small VLDL || id:met-d-S_VLDL_TG_pct	0.00516532	9	136141870	2.2e-36	NA	-0.065532	T	C	0.183745
94433	rs10221768	met-d-S_VLDL_TG_pct	Triglycerides to total lipids ratio in small VLDL || id:met-d-S_VLDL_TG_pct	0.00577117	2	21417431	4.8e-36	NA	0.0719577	A	C	0.138687
94434	rs77542162	met-d-S_VLDL_TG_pct	Triglycerides to total lipids ratio in small VLDL || id:met-d-S_VLDL_TG_pct	0.0134424	17	67081278	2.8e-35	NA	-0.162745	G	A	0.022667
94435	rs72836561	met-d-S_VLDL_TG_pct	Triglycerides to total lipids ratio in small VLDL || id:met-d-S_VLDL_TG_pct	0.0114459	17	41926126	1.9e-33	NA	0.136385	T	C	0.031483
94436	rs13358429	met-d-S_VLDL_TG_pct	Triglycerides to total lipids ratio in small VLDL || id:met-d-S_VLDL_TG_pct	0.00421921	5	74618186	1.2e-31	NA	-0.0482944	A	G	0.340713
94437	rs117733303	met-d-S_VLDL_TG_pct	Triglycerides to total lipids ratio in small VLDL || id:met-d-S_VLDL_TG_pct	0.0148228	6	160922870	7.2e-31	NA	-0.168031	G	A	0.0185
94438	rs7534572	met-d-S_VLDL_TG_pct	Triglycerides to total lipids ratio in small VLDL || id:met-d-S_VLDL_TG_pct	0.0041748	1	62999675	3e-28	NA	0.0453914	G	C	0.647484
94439	rs144018203	met-d-S_VLDL_TG_pct	Triglycerides to total lipids ratio in small VLDL || id:met-d-S_VLDL_TG_pct	0.0202274	11	116916060	3e-27	NA	0.211931	C	G	0.010654
94440	rs190543502	met-d-S_VLDL_TG_pct	Triglycerides to total lipids ratio in small VLDL || id:met-d-S_VLDL_TG_pct	0.0131337	15	43757184	7.1e-27	NA	0.139673	C	T	0.024112
94441	rs4722551	met-d-S_VLDL_TG_pct	Triglycerides to total lipids ratio in small VLDL || id:met-d-S_VLDL_TG_pct	0.00547001	7	25991826	3.7e-25	NA	-0.054525	C	T	0.158088
94442	rs1801689	met-d-S_VLDL_TG_pct	Triglycerides to total lipids ratio in small VLDL || id:met-d-S_VLDL_TG_pct	0.011619	17	64210580	8.3e-24	NA	-0.112836	C	A	0.030531
94443	rs4299376	met-d-S_VLDL_TG_pct	Triglycerides to total lipids ratio in small VLDL || id:met-d-S_VLDL_TG_pct	0.00427875	2	44072576	4.1e-21	NA	0.0387492	T	G	0.676279
94444	rs3789849	met-d-S_VLDL_TG_pct	Triglycerides to total lipids ratio in small VLDL || id:met-d-S_VLDL_TG_pct	0.00405972	8	8687054	7.2e-21	NA	-0.0380324	C	G	0.428157
94445	rs1081105	met-d-S_VLDL_TG_pct	Triglycerides to total lipids ratio in small VLDL || id:met-d-S_VLDL_TG_pct	0.0121891	19	45412955	1e-20	NA	-0.104512	C	A	0.027622
94446	rs3129774	met-d-S_VLDL_TG_pct	Triglycerides to total lipids ratio in small VLDL || id:met-d-S_VLDL_TG_pct	0.004178	6	32603825	1.2e-20	NA	0.0387192	T	C	0.440053
94447	rs4336630	met-d-S_VLDL_TG_pct	Triglycerides to total lipids ratio in small VLDL || id:met-d-S_VLDL_TG_pct	0.00420127	8	126484276	2.4e-19	NA	-0.0380705	G	T	0.654131
94448	rs7187	met-d-S_VLDL_TG_pct	Triglycerides to total lipids ratio in small VLDL || id:met-d-S_VLDL_TG_pct	0.00424514	19	11275258	2.3e-17	NA	-0.0342943	G	A	0.327933
94449	rs2523764	met-d-S_VLDL_TG_pct	Triglycerides to total lipids ratio in small VLDL || id:met-d-S_VLDL_TG_pct	0.00422124	6	29817617	2.1e-16	NA	-0.0340285	G	A	0.334565
94450	rs10750766	met-d-S_VLDL_TG_pct	Triglycerides to total lipids ratio in small VLDL || id:met-d-S_VLDL_TG_pct	0.00440204	11	65473798	1e-14	NA	0.0325123	A	C	0.70979
94451	rs2618566	met-d-S_VLDL_TG_pct	Triglycerides to total lipids ratio in small VLDL || id:met-d-S_VLDL_TG_pct	0.00422231	20	17844684	4.3e-14	NA	0.0313637	T	G	0.660287
94452	rs693668	met-d-S_VLDL_TG_pct	Triglycerides to total lipids ratio in small VLDL || id:met-d-S_VLDL_TG_pct	0.0041797	1	55521109	4.9e-14	NA	-0.0320207	A	G	0.648546
94453	rs74747585	met-d-S_VLDL_TG_pct	Triglycerides to total lipids ratio in small VLDL || id:met-d-S_VLDL_TG_pct	0.0130724	19	45039971	9.5e-14	NA	0.0913763	C	T	0.025173
94454	rs6073966	met-d-S_VLDL_TG_pct	Triglycerides to total lipids ratio in small VLDL || id:met-d-S_VLDL_TG_pct	0.00534459	20	44570192	2.2e-13	NA	0.037525	T	C	0.169023
94455	rs2925979	met-d-S_VLDL_TG_pct	Triglycerides to total lipids ratio in small VLDL || id:met-d-S_VLDL_TG_pct	0.00435408	16	81534790	3.4e-13	NA	-0.0317101	C	T	0.69893
94456	rs3809868	met-d-S_VLDL_TG_pct	Triglycerides to total lipids ratio in small VLDL || id:met-d-S_VLDL_TG_pct	0.00400856	17	45750596	5.8e-13	NA	0.0274096	A	G	0.518345
94457	rs9687846	met-d-S_VLDL_TG_pct	Triglycerides to total lipids ratio in small VLDL || id:met-d-S_VLDL_TG_pct	0.00497794	5	55861894	9.6e-13	NA	0.0356006	A	G	0.201407
94458	rs2642438	met-d-S_VLDL_TG_pct	Triglycerides to total lipids ratio in small VLDL || id:met-d-S_VLDL_TG_pct	0.00437495	1	220970028	1.2e-12	NA	-0.0292504	G	A	0.703836
94459	rs59784135	met-d-S_VLDL_TG_pct	Triglycerides to total lipids ratio in small VLDL || id:met-d-S_VLDL_TG_pct	0.00449575	1	55492083	1.5e-11	NA	0.0297662	G	A	0.69642
94460	rs12212146	met-d-S_VLDL_TG_pct	Triglycerides to total lipids ratio in small VLDL || id:met-d-S_VLDL_TG_pct	0.00782417	6	161125454	2.2e-11	NA	0.050311	C	T	0.074301
94461	rs11231721	met-d-S_VLDL_TG_pct	Triglycerides to total lipids ratio in small VLDL || id:met-d-S_VLDL_TG_pct	0.00850514	11	63957835	3.2e-11	NA	0.0565115	A	G	0.058841
94462	rs57994353	met-d-S_VLDL_TG_pct	Triglycerides to total lipids ratio in small VLDL || id:met-d-S_VLDL_TG_pct	0.00435793	9	139356987	5.6e-11	NA	0.027162	C	T	0.30085
94463	rs6905288	met-d-S_VLDL_TG_pct	Triglycerides to total lipids ratio in small VLDL || id:met-d-S_VLDL_TG_pct	0.00402456	6	43758873	9e-11	NA	0.0257442	A	G	0.568549
94464	rs11066120	met-d-S_VLDL_TG_pct	Triglycerides to total lipids ratio in small VLDL || id:met-d-S_VLDL_TG_pct	0.00695845	12	112436195	1.8e-10	NA	-0.043661	T	C	0.091174
94465	rs6583899	met-d-S_VLDL_TG_pct	Triglycerides to total lipids ratio in small VLDL || id:met-d-S_VLDL_TG_pct	0.00501953	10	95322137	4.7e-10	NA	0.0323299	A	G	0.199035
94466	rs4055121	met-d-S_VLDL_TG_pct	Triglycerides to total lipids ratio in small VLDL || id:met-d-S_VLDL_TG_pct	0.00586331	11	126232337	1e-09	NA	-0.034007	T	C	0.135582
94467	rs7930797	met-d-S_VLDL_TG_pct	Triglycerides to total lipids ratio in small VLDL || id:met-d-S_VLDL_TG_pct	0.00472641	11	117131507	1.2e-09	NA	0.0291708	G	A	0.495217
94468	rs4846917	met-d-S_VLDL_TG_pct	Triglycerides to total lipids ratio in small VLDL || id:met-d-S_VLDL_TG_pct	0.00495114	1	230299222	1.9e-09	NA	-0.0304999	C	T	0.794556
94469	rs118059146	met-d-S_VLDL_TG_pct	Triglycerides to total lipids ratio in small VLDL || id:met-d-S_VLDL_TG_pct	0.00624941	19	8435613	3.3e-09	NA	-0.0370379	G	T	0.130331
94470	rs28454618	met-d-S_VLDL_TG_pct	Triglycerides to total lipids ratio in small VLDL || id:met-d-S_VLDL_TG_pct	0.0101479	7	72082604	3.4e-09	NA	0.056217	A	G	0.046038
94471	rs11688682	met-d-S_VLDL_TG_pct	Triglycerides to total lipids ratio in small VLDL || id:met-d-S_VLDL_TG_pct	0.00464356	2	121347612	3.6e-09	NA	-0.0271514	C	G	0.271513
94472	rs111278137	met-d-S_VLDL_TG_pct	Triglycerides to total lipids ratio in small VLDL || id:met-d-S_VLDL_TG_pct	0.0141855	19	45215081	7.9e-09	NA	0.0798516	A	G	0.021615
94473	rs11601507	met-d-S_VLDL_TG_pct	Triglycerides to total lipids ratio in small VLDL || id:met-d-S_VLDL_TG_pct	0.00778427	11	5701074	1.2e-08	NA	-0.0418249	A	C	0.069166
94474	rs686030	met-d-S_VLDL_TG_pct	Triglycerides to total lipids ratio in small VLDL || id:met-d-S_VLDL_TG_pct	0.0057557	9	15304782	1.6e-08	NA	0.0313913	A	C	0.859547
94475	rs1037116	met-d-S_VLDL_TG_pct	Triglycerides to total lipids ratio in small VLDL || id:met-d-S_VLDL_TG_pct	0.00490057	15	102068904	1.7e-08	NA	0.0287129	T	C	0.213109
94476	rs158482	met-d-S_VLDL_TG_pct	Triglycerides to total lipids ratio in small VLDL || id:met-d-S_VLDL_TG_pct	0.0155476	16	57076115	2.7e-08	NA	0.0842854	G	T	0.983233
94477	rs35163364	met-d-S_VLDL_TG_pct	Triglycerides to total lipids ratio in small VLDL || id:met-d-S_VLDL_TG_pct	0.00404654	7	128732786	3e-08	NA	-0.0229074	T	C	0.432064
94478	rs2803619	met-d-S_VLDL_TG_pct	Triglycerides to total lipids ratio in small VLDL || id:met-d-S_VLDL_TG_pct	0.00447145	10	113934384	3.2e-08	NA	0.0245765	C	G	0.724349
94479	rs704	met-d-S_VLDL_TG_pct	Triglycerides to total lipids ratio in small VLDL || id:met-d-S_VLDL_TG_pct	0.0039938	17	26694861	3.6e-08	NA	-0.021366	A	G	0.476025
94480	rs13108218	met-d-S_VLDL_TG_pct	Triglycerides to total lipids ratio in small VLDL || id:met-d-S_VLDL_TG_pct	0.00413696	4	3443931	3.9e-08	NA	-0.0213973	G	A	0.615355
94481	rs964184	met-d-XL_HDL_TG_pct	Triglycerides to total lipids ratio in very large HDL || id:met-d-XL_HDL_TG_pct	0.00573454	11	116648917	1e-200	NA	-0.206675	C	G	0.867287
94482	rs1065853	met-d-XL_HDL_TG_pct	Triglycerides to total lipids ratio in very large HDL || id:met-d-XL_HDL_TG_pct	0.0071818	19	45413233	1e-200	NA	0.215521	T	G	0.08054
94483	rs328	met-d-XL_HDL_TG_pct	Triglycerides to total lipids ratio in very large HDL || id:met-d-XL_HDL_TG_pct	0.00645247	8	19819724	1.7e-191	NA	-0.187769	G	C	0.100306
94484	rs1057208	met-d-XL_HDL_TG_pct	Triglycerides to total lipids ratio in very large HDL || id:met-d-XL_HDL_TG_pct	0.00500651	20	44563007	2.7e-188	NA	0.143123	T	C	0.186254
94485	rs821840	met-d-XL_HDL_TG_pct	Triglycerides to total lipids ratio in very large HDL || id:met-d-XL_HDL_TG_pct	0.00415999	16	56993886	1.6e-175	NA	-0.115267	G	A	0.32453
94486	rs1260326	met-d-XL_HDL_TG_pct	Triglycerides to total lipids ratio in very large HDL || id:met-d-XL_HDL_TG_pct	0.00397451	2	27730940	1.6e-140	NA	-0.0980748	C	T	0.603978
94487	rs174554	met-d-XL_HDL_TG_pct	Triglycerides to total lipids ratio in very large HDL || id:met-d-XL_HDL_TG_pct	0.00409213	11	61579463	5.5e-108	NA	0.0878268	G	A	0.341698
94488	rs34060476	met-d-XL_HDL_TG_pct	Triglycerides to total lipids ratio in very large HDL || id:met-d-XL_HDL_TG_pct	0.00570506	7	73037956	2e-105	NA	-0.124036	G	A	0.134806
94489	rs112875651	met-d-XL_HDL_TG_pct	Triglycerides to total lipids ratio in very large HDL || id:met-d-XL_HDL_TG_pct	0.00403384	8	126506694	2.8e-89	NA	-0.0784572	A	G	0.392351
94490	rs116843064	met-d-XL_HDL_TG_pct	Triglycerides to total lipids ratio in very large HDL || id:met-d-XL_HDL_TG_pct	0.013958	19	8429323	2.3e-79	NA	-0.262332	A	G	0.019852
94491	rs2678379	met-d-XL_HDL_TG_pct	Triglycerides to total lipids ratio in very large HDL || id:met-d-XL_HDL_TG_pct	0.00479366	2	21226560	1.1e-65	NA	0.08212	G	A	0.793809
94492	rs2131925	met-d-XL_HDL_TG_pct	Triglycerides to total lipids ratio in very large HDL || id:met-d-XL_HDL_TG_pct	0.00407137	1	63025942	1.8e-62	NA	0.0668442	T	G	0.645715
94493	rs10455872	met-d-XL_HDL_TG_pct	Triglycerides to total lipids ratio in very large HDL || id:met-d-XL_HDL_TG_pct	0.00721382	6	161010118	3.3e-43	NA	-0.0984611	G	A	0.07899
94494	rs72836561	met-d-XL_HDL_TG_pct	Triglycerides to total lipids ratio in very large HDL || id:met-d-XL_HDL_TG_pct	0.0111549	17	41926126	2.9e-33	NA	0.129104	T	C	0.031468
94495	rs144018203	met-d-XL_HDL_TG_pct	Triglycerides to total lipids ratio in very large HDL || id:met-d-XL_HDL_TG_pct	0.0196937	11	116916060	3.2e-33	NA	0.225636	C	G	0.010653
94496	rs1128249	met-d-XL_HDL_TG_pct	Triglycerides to total lipids ratio in very large HDL || id:met-d-XL_HDL_TG_pct	0.00398469	2	165528624	2.5e-32	NA	-0.0462783	T	G	0.392006
94497	rs117733303	met-d-XL_HDL_TG_pct	Triglycerides to total lipids ratio in very large HDL || id:met-d-XL_HDL_TG_pct	0.014435	6	160922870	1.9e-29	NA	-0.164035	G	A	0.018505
94498	rs2943654	met-d-XL_HDL_TG_pct	Triglycerides to total lipids ratio in very large HDL || id:met-d-XL_HDL_TG_pct	0.00405552	2	227112754	7.2e-28	NA	0.0437666	T	C	0.645118
94499	rs150844304	met-d-XL_HDL_TG_pct	Triglycerides to total lipids ratio in very large HDL || id:met-d-XL_HDL_TG_pct	0.0123219	15	43726625	2.4e-27	NA	0.131025	C	A	0.025682
94500	rs998584	met-d-XL_HDL_TG_pct	Triglycerides to total lipids ratio in very large HDL || id:met-d-XL_HDL_TG_pct	0.00389639	6	43757896	7.6e-23	NA	0.0376699	A	C	0.482348
94501	rs28383314	met-d-XL_HDL_TG_pct	Triglycerides to total lipids ratio in very large HDL || id:met-d-XL_HDL_TG_pct	0.00401473	6	32587213	5.9e-22	NA	0.0378067	C	T	0.622942
94502	rs2925979	met-d-XL_HDL_TG_pct	Triglycerides to total lipids ratio in very large HDL || id:met-d-XL_HDL_TG_pct	0.0042404	16	81534790	4.8e-21	NA	-0.0390052	C	T	0.698917
94503	rs13108218	met-d-XL_HDL_TG_pct	Triglycerides to total lipids ratio in very large HDL || id:met-d-XL_HDL_TG_pct	0.00402975	4	3443931	1.2e-20	NA	-0.0366009	G	A	0.615361
94504	rs668459	met-d-XL_HDL_TG_pct	Triglycerides to total lipids ratio in very large HDL || id:met-d-XL_HDL_TG_pct	0.0039511	6	139835689	5e-20	NA	-0.0358304	T	C	0.590302
94505	rs12212146	met-d-XL_HDL_TG_pct	Triglycerides to total lipids ratio in very large HDL || id:met-d-XL_HDL_TG_pct	0.00762013	6	161125454	1.8e-18	NA	0.0651369	C	T	0.074301
94506	rs58542926	met-d-XL_HDL_TG_pct	Triglycerides to total lipids ratio in very large HDL || id:met-d-XL_HDL_TG_pct	0.0074193	19	19379549	2.2e-18	NA	-0.0659296	T	C	0.074409
94507	rs72555385	met-d-XL_HDL_TG_pct	Triglycerides to total lipids ratio in very large HDL || id:met-d-XL_HDL_TG_pct	0.00903515	7	73123473	2.6e-17	NA	0.0761906	G	A	0.049312
94508	rs13265201	met-d-XL_HDL_TG_pct	Triglycerides to total lipids ratio in very large HDL || id:met-d-XL_HDL_TG_pct	0.00401488	8	11493678	6.6e-17	NA	0.0327863	G	C	0.396268
94509	rs4595427	met-d-XL_HDL_TG_pct	Triglycerides to total lipids ratio in very large HDL || id:met-d-XL_HDL_TG_pct	0.00389654	10	65012944	6.3e-16	NA	-0.0302319	C	A	0.473897
94510	rs2745353	met-d-XL_HDL_TG_pct	Triglycerides to total lipids ratio in very large HDL || id:met-d-XL_HDL_TG_pct	0.00390443	6	127452935	1.2e-15	NA	0.0296962	T	C	0.518774
94511	rs7133378	met-d-XL_HDL_TG_pct	Triglycerides to total lipids ratio in very large HDL || id:met-d-XL_HDL_TG_pct	0.00417492	12	124409502	1.5e-15	NA	-0.0317786	A	G	0.319788
94512	rs3860847	met-d-XL_HDL_TG_pct	Triglycerides to total lipids ratio in very large HDL || id:met-d-XL_HDL_TG_pct	0.00477543	8	126631799	7e-15	NA	0.036292	A	G	0.212513
94513	rs261342	met-d-XL_HDL_TG_pct	Triglycerides to total lipids ratio in very large HDL || id:met-d-XL_HDL_TG_pct	0.0047219	15	58731153	1.3e-14	NA	-0.0365187	C	G	0.779949
94514	rs2068888	met-d-XL_HDL_TG_pct	Triglycerides to total lipids ratio in very large HDL || id:met-d-XL_HDL_TG_pct	0.0039119	10	94839642	1.2e-13	NA	-0.0284844	A	G	0.450119
94515	rs56001710	met-d-XL_HDL_TG_pct	Triglycerides to total lipids ratio in very large HDL || id:met-d-XL_HDL_TG_pct	0.00406671	7	25983400	1.6e-13	NA	-0.0276814	T	A	0.580574
94516	rs11976955	met-d-XL_HDL_TG_pct	Triglycerides to total lipids ratio in very large HDL || id:met-d-XL_HDL_TG_pct	0.00420186	7	130433594	2.5e-13	NA	0.030214	G	C	0.314216
94517	rs1471251	met-d-XL_HDL_TG_pct	Triglycerides to total lipids ratio in very large HDL || id:met-d-XL_HDL_TG_pct	0.00399495	4	87976359	2.7e-13	NA	0.0270584	T	A	0.397134
94518	rs79598313	met-d-XL_HDL_TG_pct	Triglycerides to total lipids ratio in very large HDL || id:met-d-XL_HDL_TG_pct	0.0129195	1	27284913	3.4e-13	NA	0.0969073	T	C	0.023202
94519	rs11609805	met-d-XL_HDL_TG_pct	Triglycerides to total lipids ratio in very large HDL || id:met-d-XL_HDL_TG_pct	0.00454525	12	57735045	1e-12	NA	-0.031707	A	G	0.240446
94520	rs2302263	met-d-XL_HDL_TG_pct	Triglycerides to total lipids ratio in very large HDL || id:met-d-XL_HDL_TG_pct	0.0068816	11	64021821	1.4e-12	NA	0.0489409	T	C	0.088116
94521	rs11644601	met-d-XL_HDL_TG_pct	Triglycerides to total lipids ratio in very large HDL || id:met-d-XL_HDL_TG_pct	0.00427476	16	15172118	1.6e-12	NA	-0.0287106	C	T	0.2967
94522	rs28752924	met-d-XL_HDL_TG_pct	Triglycerides to total lipids ratio in very large HDL || id:met-d-XL_HDL_TG_pct	0.00403721	6	31303922	5.4e-12	NA	0.027936	C	T	0.445514
94523	rs283814	met-d-XL_HDL_TG_pct	Triglycerides to total lipids ratio in very large HDL || id:met-d-XL_HDL_TG_pct	0.0072579	19	45389224	1.4e-11	NA	0.0512313	G	A	0.922431
94524	rs113414093	met-d-XL_HDL_TG_pct	Triglycerides to total lipids ratio in very large HDL || id:met-d-XL_HDL_TG_pct	0.0103117	2	219859171	1.7e-11	NA	0.0699476	A	G	0.047269
94525	rs9844972	met-d-XL_HDL_TG_pct	Triglycerides to total lipids ratio in very large HDL || id:met-d-XL_HDL_TG_pct	0.007724	3	150097635	1.7e-10	NA	0.0457619	C	G	0.070759
94526	rs12601919	met-d-XL_HDL_TG_pct	Triglycerides to total lipids ratio in very large HDL || id:met-d-XL_HDL_TG_pct	0.00499136	17	65825374	1.8e-10	NA	0.0322336	G	A	0.188903
94527	rs2092479	met-d-XL_HDL_TG_pct	Triglycerides to total lipids ratio in very large HDL || id:met-d-XL_HDL_TG_pct	0.00415697	20	39204644	2.4e-10	NA	-0.0251074	G	C	0.326223
94528	rs10838681	met-d-XL_HDL_TG_pct	Triglycerides to total lipids ratio in very large HDL || id:met-d-XL_HDL_TG_pct	0.00438888	11	47275064	3.2e-10	NA	-0.0269721	A	G	0.266777
94529	rs75911530	met-d-XL_HDL_TG_pct	Triglycerides to total lipids ratio in very large HDL || id:met-d-XL_HDL_TG_pct	0.0114793	16	57049137	3.9e-10	NA	0.071361	A	G	0.032885
94530	rs76895963	met-d-XL_HDL_TG_pct	Triglycerides to total lipids ratio in very large HDL || id:met-d-XL_HDL_TG_pct	0.0151436	12	4384844	5e-10	NA	-0.0932844	G	T	0.020561
94531	rs684773	met-d-XL_HDL_TG_pct	Triglycerides to total lipids ratio in very large HDL || id:met-d-XL_HDL_TG_pct	0.00460739	3	135956305	5.5e-10	NA	0.0274814	C	A	0.767073
94532	rs8126001	met-d-XL_HDL_TG_pct	Triglycerides to total lipids ratio in very large HDL || id:met-d-XL_HDL_TG_pct	0.00389903	20	62711459	6e-10	NA	-0.0240987	T	C	0.488473
94533	rs7214152	met-d-XL_HDL_TG_pct	Triglycerides to total lipids ratio in very large HDL || id:met-d-XL_HDL_TG_pct	0.00807732	17	17440823	1e-09	NA	0.0496344	T	C	0.062358
94534	rs11045171	met-d-XL_HDL_TG_pct	Triglycerides to total lipids ratio in very large HDL || id:met-d-XL_HDL_TG_pct	0.00491693	12	20470199	2.2e-09	NA	-0.0308494	G	A	0.197434
94535	rs10750766	met-d-XL_HDL_TG_pct	Triglycerides to total lipids ratio in very large HDL || id:met-d-XL_HDL_TG_pct	0.00428605	11	65473798	2.6e-09	NA	0.0254867	A	C	0.70981
94536	rs35225200	met-d-XL_HDL_TG_pct	Triglycerides to total lipids ratio in very large HDL || id:met-d-XL_HDL_TG_pct	0.00727454	4	103146888	2.9e-09	NA	0.0427593	C	A	0.082585
94537	rs37538	met-d-XL_HDL_TG_pct	Triglycerides to total lipids ratio in very large HDL || id:met-d-XL_HDL_TG_pct	0.00399939	5	57610069	4.2e-09	NA	-0.0218673	C	G	0.602787
94538	rs12208357	met-d-XL_HDL_TG_pct	Triglycerides to total lipids ratio in very large HDL || id:met-d-XL_HDL_TG_pct	0.00765278	6	160543148	4.4e-09	NA	0.0433096	T	C	0.07
94539	rs10882271	met-d-XL_HDL_TG_pct	Triglycerides to total lipids ratio in very large HDL || id:met-d-XL_HDL_TG_pct	0.00440292	10	95346067	4.4e-09	NA	0.0260682	A	G	0.265789
94540	rs4976033	met-d-XL_HDL_TG_pct	Triglycerides to total lipids ratio in very large HDL || id:met-d-XL_HDL_TG_pct	0.00402846	5	67714246	7.5e-09	NA	0.0213132	G	A	0.401988
94541	rs74434374	met-d-XL_HDL_TG_pct	Triglycerides to total lipids ratio in very large HDL || id:met-d-XL_HDL_TG_pct	0.00941245	6	31850308	7.5e-09	NA	0.0516105	A	C	0.044803
94542	rs6689335	met-d-XL_HDL_TG_pct	Triglycerides to total lipids ratio in very large HDL || id:met-d-XL_HDL_TG_pct	0.00394703	1	219628682	8.6e-09	NA	0.0217063	C	T	0.418117
94543	rs2218315	met-d-XL_HDL_TG_pct	Triglycerides to total lipids ratio in very large HDL || id:met-d-XL_HDL_TG_pct	0.00457893	4	171561509	1.1e-08	NA	-0.0248283	A	G	0.240445
94544	rs36226283	met-d-XL_HDL_TG_pct	Triglycerides to total lipids ratio in very large HDL || id:met-d-XL_HDL_TG_pct	0.00407096	12	125349480	1.1e-08	NA	-0.0232337	A	G	0.358966
94545	rs2943557	met-d-XL_HDL_TG_pct	Triglycerides to total lipids ratio in very large HDL || id:met-d-XL_HDL_TG_pct	0.00492286	8	76492246	2.2e-08	NA	0.0282348	A	G	0.19282
94546	rs6938550	met-d-XL_HDL_TG_pct	Triglycerides to total lipids ratio in very large HDL || id:met-d-XL_HDL_TG_pct	0.00694754	6	20462138	2.3e-08	NA	-0.0373613	A	G	0.914151
94547	rs3857142	met-d-XL_HDL_TG_pct	Triglycerides to total lipids ratio in very large HDL || id:met-d-XL_HDL_TG_pct	0.00413449	4	15106036	3.5e-08	NA	0.0209296	T	C	0.663417
94548	rs883863	met-d-XL_HDL_TG_pct	Triglycerides to total lipids ratio in very large HDL || id:met-d-XL_HDL_TG_pct	0.00424678	11	116389017	4.2e-08	NA	0.0232962	A	G	0.30801
94549	rs13118477	met-d-XL_HDL_TG_pct	Triglycerides to total lipids ratio in very large HDL || id:met-d-XL_HDL_TG_pct	0.00399992	4	89704367	4.5e-08	NA	0.0225178	A	G	0.390375
94550	rs1065853	met-d-XL_VLDL_TG_pct	Triglycerides to total lipids ratio in very large VLDL || id:met-d-XL_VLDL_TG_pct	0.00739484	19	45413233	1e-200	NA	0.279574	T	G	0.080138
94551	rs10455872	met-d-XL_VLDL_TG_pct	Triglycerides to total lipids ratio in very large VLDL || id:met-d-XL_VLDL_TG_pct	0.00742185	6	161010118	1.9e-167	NA	-0.202275	G	A	0.078788
94552	rs183130	met-d-XL_VLDL_TG_pct	Triglycerides to total lipids ratio in very large VLDL || id:met-d-XL_VLDL_TG_pct	0.00427973	16	56991363	2.8e-116	NA	0.097721	T	C	0.323378
94553	rs964184	met-d-XL_VLDL_TG_pct	Triglycerides to total lipids ratio in very large VLDL || id:met-d-XL_VLDL_TG_pct	0.00589251	11	116648917	4.9e-77	NA	-0.108248	C	G	0.8669
94554	rs1260326	met-d-XL_VLDL_TG_pct	Triglycerides to total lipids ratio in very large VLDL || id:met-d-XL_VLDL_TG_pct	0.00408844	2	27730940	2.3e-71	NA	-0.0721477	C	T	0.603802
94555	rs117733303	met-d-XL_VLDL_TG_pct	Triglycerides to total lipids ratio in very large VLDL || id:met-d-XL_VLDL_TG_pct	0.0149062	6	160922870	2.9e-70	NA	-0.262436	G	A	0.018322
94556	rs34062580	met-d-XL_VLDL_TG_pct	Triglycerides to total lipids ratio in very large VLDL || id:met-d-XL_VLDL_TG_pct	0.0059467	7	73033559	1.4e-68	NA	-0.102987	A	G	0.130223
94557	rs12151108	met-d-XL_VLDL_TG_pct	Triglycerides to total lipids ratio in very large VLDL || id:met-d-XL_VLDL_TG_pct	0.00615978	19	11197261	5.5e-64	NA	0.100761	A	G	0.119637
94558	rs11591147	met-d-XL_VLDL_TG_pct	Triglycerides to total lipids ratio in very large VLDL || id:met-d-XL_VLDL_TG_pct	0.0152796	1	55505647	3.9e-60	NA	0.248023	T	G	0.017402
94559	rs1077834	met-d-XL_VLDL_TG_pct	Triglycerides to total lipids ratio in very large VLDL || id:met-d-XL_VLDL_TG_pct	0.00485016	15	58723479	9.4e-60	NA	-0.077028	C	T	0.218272
94560	rs12679834	met-d-XL_VLDL_TG_pct	Triglycerides to total lipids ratio in very large VLDL || id:met-d-XL_VLDL_TG_pct	0.0066562	8	19820433	2.1e-51	NA	-0.0989926	C	T	0.100001
94561	rs1532085	met-d-XL_VLDL_TG_pct	Triglycerides to total lipids ratio in very large VLDL || id:met-d-XL_VLDL_TG_pct	0.00411204	15	58683366	5.4e-49	NA	0.0590066	G	A	0.614244
94562	rs174537	met-d-XL_VLDL_TG_pct	Triglycerides to total lipids ratio in very large VLDL || id:met-d-XL_VLDL_TG_pct	0.00420536	11	61552680	9.5e-48	NA	0.0601357	T	G	0.343423
94563	rs2519093	met-d-XL_VLDL_TG_pct	Triglycerides to total lipids ratio in very large VLDL || id:met-d-XL_VLDL_TG_pct	0.00517262	9	136141870	9.8e-41	NA	-0.0692464	T	C	0.183641
94564	rs1801689	met-d-XL_VLDL_TG_pct	Triglycerides to total lipids ratio in very large VLDL || id:met-d-XL_VLDL_TG_pct	0.0116463	17	64210580	5.4e-35	NA	-0.14033	C	A	0.03045
94565	rs934197	met-d-XL_VLDL_TG_pct	Triglycerides to total lipids ratio in very large VLDL || id:met-d-XL_VLDL_TG_pct	0.00422947	2	21267461	3.1e-33	NA	-0.0507451	A	G	0.336072
94566	rs660240	met-d-XL_VLDL_TG_pct	Triglycerides to total lipids ratio in very large VLDL || id:met-d-XL_VLDL_TG_pct	0.00487384	1	109817838	8.6e-33	NA	-0.0581627	C	T	0.784858
94567	rs77542162	met-d-XL_VLDL_TG_pct	Triglycerides to total lipids ratio in very large VLDL || id:met-d-XL_VLDL_TG_pct	0.013462	17	67081278	1.2e-27	NA	-0.144096	G	A	0.022653
94568	rs147711004	met-d-XL_VLDL_TG_pct	Triglycerides to total lipids ratio in very large VLDL || id:met-d-XL_VLDL_TG_pct	0.0109712	19	45337918	3.6e-24	NA	-0.10817	A	G	0.036042
94569	rs3129774	met-d-XL_VLDL_TG_pct	Triglycerides to total lipids ratio in very large VLDL || id:met-d-XL_VLDL_TG_pct	0.00418217	6	32603825	1.5e-21	NA	0.0393354	T	C	0.440101
94570	rs6479896	met-d-XL_VLDL_TG_pct	Triglycerides to total lipids ratio in very large VLDL || id:met-d-XL_VLDL_TG_pct	0.00400429	10	65126832	5e-21	NA	-0.036245	C	T	0.4745
94571	rs79225634	met-d-XL_VLDL_TG_pct	Triglycerides to total lipids ratio in very large VLDL || id:met-d-XL_VLDL_TG_pct	0.00422671	5	74619639	1.9e-20	NA	-0.0382416	T	C	0.340495
94572	rs73596816	met-d-XL_VLDL_TG_pct	Triglycerides to total lipids ratio in very large VLDL || id:met-d-XL_VLDL_TG_pct	0.0111532	6	161017363	3.6e-20	NA	-0.100781	A	G	0.033481
94573	rs13423088	met-d-XL_VLDL_TG_pct	Triglycerides to total lipids ratio in very large VLDL || id:met-d-XL_VLDL_TG_pct	0.00430229	2	227026864	3.2e-19	NA	-0.0384951	A	T	0.316952
94574	rs4722551	met-d-XL_VLDL_TG_pct	Triglycerides to total lipids ratio in very large VLDL || id:met-d-XL_VLDL_TG_pct	0.00547813	7	25991826	3.2e-19	NA	-0.0468766	C	T	0.158114
94575	rs2572431	met-d-XL_VLDL_TG_pct	Triglycerides to total lipids ratio in very large VLDL || id:met-d-XL_VLDL_TG_pct	0.00403663	8	11105077	1.1e-17	NA	0.0348443	T	C	0.569437
94576	rs4336630	met-d-XL_VLDL_TG_pct	Triglycerides to total lipids ratio in very large VLDL || id:met-d-XL_VLDL_TG_pct	0.00421025	8	126484276	1.5e-16	NA	-0.0356593	G	T	0.654067
94577	rs28807203	met-d-XL_VLDL_TG_pct	Triglycerides to total lipids ratio in very large VLDL || id:met-d-XL_VLDL_TG_pct	0.00930115	19	45173951	2.2e-16	NA	0.0761473	C	A	0.049067
94578	rs144018203	met-d-XL_VLDL_TG_pct	Triglycerides to total lipids ratio in very large VLDL || id:met-d-XL_VLDL_TG_pct	0.0202156	11	116916060	2.7e-15	NA	0.15562	C	G	0.010701
94579	rs40270	met-d-XL_VLDL_TG_pct	Triglycerides to total lipids ratio in very large VLDL || id:met-d-XL_VLDL_TG_pct	0.00476817	5	55804552	5e-15	NA	0.035465	C	A	0.771809
94580	rs6073966	met-d-XL_VLDL_TG_pct	Triglycerides to total lipids ratio in very large VLDL || id:met-d-XL_VLDL_TG_pct	0.00535254	20	44570192	8.2e-15	NA	0.0398596	T	C	0.168948
94581	rs150844304	met-d-XL_VLDL_TG_pct	Triglycerides to total lipids ratio in very large VLDL || id:met-d-XL_VLDL_TG_pct	0.0126483	15	43726625	1.2e-14	NA	0.097735	C	A	0.025713
94582	rs9769088	met-d-XL_VLDL_TG_pct	Triglycerides to total lipids ratio in very large VLDL || id:met-d-XL_VLDL_TG_pct	0.00412251	7	1029585	2.8e-14	NA	0.029577	C	T	0.390985
94583	rs72836561	met-d-XL_VLDL_TG_pct	Triglycerides to total lipids ratio in very large VLDL || id:met-d-XL_VLDL_TG_pct	0.0114587	17	41926126	5.8e-14	NA	0.0849983	T	C	0.031484
94584	rs13179413	met-d-XL_VLDL_TG_pct	Triglycerides to total lipids ratio in very large VLDL || id:met-d-XL_VLDL_TG_pct	0.00451692	5	55868097	8.6e-14	NA	0.0330543	T	C	0.285582
94585	rs7187	met-d-XL_VLDL_TG_pct	Triglycerides to total lipids ratio in very large VLDL || id:met-d-XL_VLDL_TG_pct	0.0042611	19	11275258	1.8e-13	NA	-0.0301296	G	A	0.328028
94586	rs146534110	met-d-XL_VLDL_TG_pct	Triglycerides to total lipids ratio in very large VLDL || id:met-d-XL_VLDL_TG_pct	0.0173814	6	160578069	1.9e-12	NA	-0.121517	T	G	0.013429
94587	rs4507142	met-d-XL_VLDL_TG_pct	Triglycerides to total lipids ratio in very large VLDL || id:met-d-XL_VLDL_TG_pct	0.00839725	2	44086591	5.6e-12	NA	0.0576807	A	G	0.060693
94588	rs7534572	met-d-XL_VLDL_TG_pct	Triglycerides to total lipids ratio in very large VLDL || id:met-d-XL_VLDL_TG_pct	0.00418427	1	62999675	1.3e-11	NA	0.0274792	G	C	0.647695
94589	rs10750766	met-d-XL_VLDL_TG_pct	Triglycerides to total lipids ratio in very large VLDL || id:met-d-XL_VLDL_TG_pct	0.00440927	11	65473798	1.3e-11	NA	0.028749	A	C	0.709828
94590	rs2618566	met-d-XL_VLDL_TG_pct	Triglycerides to total lipids ratio in very large VLDL || id:met-d-XL_VLDL_TG_pct	0.00422805	20	17844684	1.4e-11	NA	0.0282112	T	G	0.660278
94591	rs7091593	met-d-XL_VLDL_TG_pct	Triglycerides to total lipids ratio in very large VLDL || id:met-d-XL_VLDL_TG_pct	0.00633439	10	95342772	1e-10	NA	0.0402035	T	A	0.113964
94592	rs57994353	met-d-XL_VLDL_TG_pct	Triglycerides to total lipids ratio in very large VLDL || id:met-d-XL_VLDL_TG_pct	0.0043626	9	139356987	5.4e-10	NA	0.0258613	C	T	0.300831
94593	rs2925979	met-d-XL_VLDL_TG_pct	Triglycerides to total lipids ratio in very large VLDL || id:met-d-XL_VLDL_TG_pct	0.00435919	16	81534790	1e-09	NA	-0.0274237	C	T	0.698795
94594	rs8059755	met-d-XL_VLDL_TG_pct	Triglycerides to total lipids ratio in very large VLDL || id:met-d-XL_VLDL_TG_pct	0.00483071	16	15119607	1.1e-09	NA	0.0282312	C	T	0.558805
94595	rs11688682	met-d-XL_VLDL_TG_pct	Triglycerides to total lipids ratio in very large VLDL || id:met-d-XL_VLDL_TG_pct	0.00465299	2	121347612	1.5e-09	NA	-0.0276556	C	G	0.271436
94596	rs11231721	met-d-XL_VLDL_TG_pct	Triglycerides to total lipids ratio in very large VLDL || id:met-d-XL_VLDL_TG_pct	0.00851245	11	63957835	1.6e-09	NA	0.049282	A	G	0.05894
94597	rs140584594	met-d-XL_VLDL_TG_pct	Triglycerides to total lipids ratio in very large VLDL || id:met-d-XL_VLDL_TG_pct	0.00448093	1	110232983	1.7e-09	NA	0.0266543	G	A	0.730126
94598	rs12426505	met-d-XL_VLDL_TG_pct	Triglycerides to total lipids ratio in very large VLDL || id:met-d-XL_VLDL_TG_pct	0.00688221	12	112442288	2.4e-09	NA	-0.041658	A	G	0.0931
94599	rs1885659	met-d-XL_VLDL_TG_pct	Triglycerides to total lipids ratio in very large VLDL || id:met-d-XL_VLDL_TG_pct	0.00453722	6	43765533	3e-09	NA	0.0272289	G	A	0.737813
94600	rs310631	met-d-XL_VLDL_TG_pct	Triglycerides to total lipids ratio in very large VLDL || id:met-d-XL_VLDL_TG_pct	0.00405854	20	62196253	3.7e-09	NA	0.0231764	A	C	0.412737
94601	rs849327	met-d-XL_VLDL_TG_pct	Triglycerides to total lipids ratio in very large VLDL || id:met-d-XL_VLDL_TG_pct	0.00421496	7	28232457	6e-09	NA	-0.0245496	G	A	0.655881
94602	rs59784135	met-d-XL_VLDL_TG_pct	Triglycerides to total lipids ratio in very large VLDL || id:met-d-XL_VLDL_TG_pct	0.00450536	1	55492083	8.7e-09	NA	0.0252941	G	A	0.696479
94603	rs2294922	met-d-XL_VLDL_TG_pct	Triglycerides to total lipids ratio in very large VLDL || id:met-d-XL_VLDL_TG_pct	0.00494005	22	44379565	8.9e-09	NA	-0.0280524	C	G	0.207887
94604	rs693668	met-d-XL_VLDL_TG_pct	Triglycerides to total lipids ratio in very large VLDL || id:met-d-XL_VLDL_TG_pct	0.0041885	1	55521109	1.6e-08	NA	-0.0252327	A	G	0.64867
94605	rs1195221	met-d-XL_VLDL_TG_pct	Triglycerides to total lipids ratio in very large VLDL || id:met-d-XL_VLDL_TG_pct	0.00411762	7	68621429	2.3e-08	NA	-0.0209824	T	G	0.599414
94606	rs28454618	met-d-XL_VLDL_TG_pct	Triglycerides to total lipids ratio in very large VLDL || id:met-d-XL_VLDL_TG_pct	0.0101582	7	72082604	2.7e-08	NA	0.0540262	A	G	0.04607
94607	rs8103923	met-d-XL_VLDL_TG_pct	Triglycerides to total lipids ratio in very large VLDL || id:met-d-XL_VLDL_TG_pct	0.00599092	19	46402383	3.2e-08	NA	0.0322395	G	A	0.12932
94608	rs1936807	met-d-XL_VLDL_TG_pct	Triglycerides to total lipids ratio in very large VLDL || id:met-d-XL_VLDL_TG_pct	0.00401634	6	127448249	3.9e-08	NA	0.0214596	G	C	0.519116
94609	rs1247304	met-d-XL_VLDL_TG_pct	Triglycerides to total lipids ratio in very large VLDL || id:met-d-XL_VLDL_TG_pct	0.0118533	6	161339399	4.4e-08	NA	0.0603507	G	A	0.030639
94610	rs964184	met-d-XS_VLDL_TG_pct	Triglycerides to total lipids ratio in very small VLDL || id:met-d-XS_VLDL_TG_pct	0.00578164	11	116648917	1e-200	NA	-0.184154	C	G	0.867255
94611	rs1065853	met-d-XS_VLDL_TG_pct	Triglycerides to total lipids ratio in very small VLDL || id:met-d-XS_VLDL_TG_pct	0.00722036	19	45413233	1e-200	NA	0.447638	T	G	0.080584
94612	rs328	met-d-XS_VLDL_TG_pct	Triglycerides to total lipids ratio in very small VLDL || id:met-d-XS_VLDL_TG_pct	0.00650898	8	19819724	5.4e-152	NA	-0.167423	G	C	0.10031
94613	rs3812316	met-d-XS_VLDL_TG_pct	Triglycerides to total lipids ratio in very small VLDL || id:met-d-XS_VLDL_TG_pct	0.00584338	7	73020337	7.1e-138	NA	-0.144807	G	C	0.129264
94614	rs174537	met-d-XS_VLDL_TG_pct	Triglycerides to total lipids ratio in very small VLDL || id:met-d-XS_VLDL_TG_pct	0.00412312	11	61552680	1.9e-130	NA	0.0980146	T	G	0.343113
94615	rs1260326	met-d-XS_VLDL_TG_pct	Triglycerides to total lipids ratio in very small VLDL || id:met-d-XS_VLDL_TG_pct	0.00400799	2	27730940	2.7e-122	NA	-0.092527	C	T	0.603982
94616	rs7679	met-d-XS_VLDL_TG_pct	Triglycerides to total lipids ratio in very small VLDL || id:met-d-XS_VLDL_TG_pct	0.00505173	20	44576502	4.1e-108	NA	0.108132	C	T	0.186404
94617	rs73015021	met-d-XS_VLDL_TG_pct	Triglycerides to total lipids ratio in very small VLDL || id:met-d-XS_VLDL_TG_pct	0.00600375	19	11192915	5.5e-77	NA	0.108642	G	A	0.120658
94618	rs11591147	met-d-XS_VLDL_TG_pct	Triglycerides to total lipids ratio in very small VLDL || id:met-d-XS_VLDL_TG_pct	0.0149434	1	55505647	1e-66	NA	0.254171	T	G	0.017458
94619	rs10455872	met-d-XS_VLDL_TG_pct	Triglycerides to total lipids ratio in very small VLDL || id:met-d-XS_VLDL_TG_pct	0.00727288	6	161010118	5.6e-50	NA	-0.105378	G	A	0.07899
94620	rs190543502	met-d-XS_VLDL_TG_pct	Triglycerides to total lipids ratio in very small VLDL || id:met-d-XS_VLDL_TG_pct	0.0128985	15	43757184	2.1e-44	NA	0.177512	C	T	0.024112
94621	rs2678379	met-d-XS_VLDL_TG_pct	Triglycerides to total lipids ratio in very small VLDL || id:met-d-XS_VLDL_TG_pct	0.00483407	2	21226560	8.5e-42	NA	0.0645387	G	A	0.793824
94622	rs1935	met-d-XS_VLDL_TG_pct	Triglycerides to total lipids ratio in very small VLDL || id:met-d-XS_VLDL_TG_pct	0.00392901	10	64927823	2.6e-40	NA	-0.0504311	G	C	0.474439
94623	rs1077835	met-d-XS_VLDL_TG_pct	Triglycerides to total lipids ratio in very small VLDL || id:met-d-XS_VLDL_TG_pct	0.00474878	15	58723426	1e-35	NA	0.0584937	G	A	0.219721
94624	rs2954038	met-d-XS_VLDL_TG_pct	Triglycerides to total lipids ratio in very small VLDL || id:met-d-XS_VLDL_TG_pct	0.00427366	8	126507389	1.3e-35	NA	-0.0517177	A	C	0.698665
94625	rs28807203	met-d-XS_VLDL_TG_pct	Triglycerides to total lipids ratio in very small VLDL || id:met-d-XS_VLDL_TG_pct	0.00909091	19	45173951	1.3e-33	NA	0.109991	C	A	0.049209
94626	rs144018203	met-d-XS_VLDL_TG_pct	Triglycerides to total lipids ratio in very small VLDL || id:met-d-XS_VLDL_TG_pct	0.0198572	11	116916060	5.5e-33	NA	0.22991	C	G	0.010654
94627	rs2043085	met-d-XS_VLDL_TG_pct	Triglycerides to total lipids ratio in very small VLDL || id:met-d-XS_VLDL_TG_pct	0.00402852	15	58680954	4.3e-31	NA	-0.045578	C	T	0.61268
94628	rs72836561	met-d-XS_VLDL_TG_pct	Triglycerides to total lipids ratio in very small VLDL || id:met-d-XS_VLDL_TG_pct	0.0112432	17	41926126	3.7e-30	NA	0.12639	T	C	0.031483
94629	rs2972143	met-d-XS_VLDL_TG_pct	Triglycerides to total lipids ratio in very small VLDL || id:met-d-XS_VLDL_TG_pct	0.00409206	2	227116365	1e-29	NA	0.0464322	G	A	0.645875
94630	rs11122450	met-d-XS_VLDL_TG_pct	Triglycerides to total lipids ratio in very small VLDL || id:met-d-XS_VLDL_TG_pct	0.00402261	1	230301811	1.1e-29	NA	-0.0444415	G	T	0.611466
94631	rs2927468	met-d-XS_VLDL_TG_pct	Triglycerides to total lipids ratio in very small VLDL || id:met-d-XS_VLDL_TG_pct	0.00396852	19	45357939	1.3e-28	NA	-0.0424383	G	A	0.523267
94632	rs7733436	met-d-XS_VLDL_TG_pct	Triglycerides to total lipids ratio in very small VLDL || id:met-d-XS_VLDL_TG_pct	0.00403989	5	74666492	1.9e-28	NA	-0.0448176	T	C	0.381473
94633	rs12740374	met-d-XS_VLDL_TG_pct	Triglycerides to total lipids ratio in very small VLDL || id:met-d-XS_VLDL_TG_pct	0.00471844	1	109817590	1.2e-24	NA	0.0481177	T	G	0.221059
94634	rs117733303	met-d-XS_VLDL_TG_pct	Triglycerides to total lipids ratio in very small VLDL || id:met-d-XS_VLDL_TG_pct	0.0145545	6	160922870	2.4e-24	NA	-0.146307	G	A	0.0185
94635	rs77542162	met-d-XS_VLDL_TG_pct	Triglycerides to total lipids ratio in very small VLDL || id:met-d-XS_VLDL_TG_pct	0.0132044	17	67081278	6e-24	NA	-0.129995	G	A	0.022667
94636	rs28752510	met-d-XS_VLDL_TG_pct	Triglycerides to total lipids ratio in very small VLDL || id:met-d-XS_VLDL_TG_pct	0.00394934	6	32579626	1.5e-23	NA	0.0387634	A	G	0.45744
94637	rs4299376	met-d-XS_VLDL_TG_pct	Triglycerides to total lipids ratio in very small VLDL || id:met-d-XS_VLDL_TG_pct	0.00420045	2	44072576	1.4e-20	NA	0.0371534	T	G	0.676279
94638	rs2642438	met-d-XS_VLDL_TG_pct	Triglycerides to total lipids ratio in very small VLDL || id:met-d-XS_VLDL_TG_pct	0.0042955	1	220970028	3.4e-20	NA	-0.0381157	G	A	0.703836
94639	rs7534572	met-d-XS_VLDL_TG_pct	Triglycerides to total lipids ratio in very small VLDL || id:met-d-XS_VLDL_TG_pct	0.00409899	1	62999675	1.5e-19	NA	0.0370728	G	C	0.647484
94640	rs2803619	met-d-XS_VLDL_TG_pct	Triglycerides to total lipids ratio in very small VLDL || id:met-d-XS_VLDL_TG_pct	0.00439112	10	113934384	2.6e-19	NA	0.0383725	C	G	0.724349
94641	rs3789849	met-d-XS_VLDL_TG_pct	Triglycerides to total lipids ratio in very small VLDL || id:met-d-XS_VLDL_TG_pct	0.00398478	8	8687054	3.8e-19	NA	-0.0348398	C	G	0.428157
94642	rs4722551	met-d-XS_VLDL_TG_pct	Triglycerides to total lipids ratio in very small VLDL || id:met-d-XS_VLDL_TG_pct	0.00537196	7	25991826	2.4e-18	NA	-0.0452424	C	T	0.158088
94643	rs8103315	met-d-XS_VLDL_TG_pct	Triglycerides to total lipids ratio in very small VLDL || id:met-d-XS_VLDL_TG_pct	0.00588145	19	45254168	2.4e-18	NA	-0.0528432	A	C	0.135789
94644	rs2925979	met-d-XS_VLDL_TG_pct	Triglycerides to total lipids ratio in very small VLDL || id:met-d-XS_VLDL_TG_pct	0.00427805	16	81534790	3.9e-18	NA	-0.036902	C	T	0.69893
94645	rs11644601	met-d-XS_VLDL_TG_pct	Triglycerides to total lipids ratio in very small VLDL || id:met-d-XS_VLDL_TG_pct	0.0043129	16	15172118	6.1e-17	NA	-0.0337614	C	T	0.296692
94646	rs78058190	met-d-XS_VLDL_TG_pct	Triglycerides to total lipids ratio in very small VLDL || id:met-d-XS_VLDL_TG_pct	0.0101538	2	219699999	1.8e-16	NA	0.0785354	A	G	0.0501
94647	rs10750766	met-d-XS_VLDL_TG_pct	Triglycerides to total lipids ratio in very small VLDL || id:met-d-XS_VLDL_TG_pct	0.00432147	11	65473798	1.9e-16	NA	0.034162	A	C	0.70979
94648	rs2519093	met-d-XS_VLDL_TG_pct	Triglycerides to total lipids ratio in very small VLDL || id:met-d-XS_VLDL_TG_pct	0.00507351	9	136141870	2.5e-16	NA	-0.0427561	T	C	0.183745
94649	rs6905288	met-d-XS_VLDL_TG_pct	Triglycerides to total lipids ratio in very small VLDL || id:met-d-XS_VLDL_TG_pct	0.00395172	6	43758873	2.8e-16	NA	0.0316235	A	G	0.568549
94650	rs12212146	met-d-XS_VLDL_TG_pct	Triglycerides to total lipids ratio in very small VLDL || id:met-d-XS_VLDL_TG_pct	0.00768257	6	161125454	1.8e-15	NA	0.0589129	C	T	0.074301
94651	rs60318332	met-d-XS_VLDL_TG_pct	Triglycerides to total lipids ratio in very small VLDL || id:met-d-XS_VLDL_TG_pct	0.00703236	19	8565131	6.2e-15	NA	-0.0549294	G	A	0.090005
94652	rs2523764	met-d-XS_VLDL_TG_pct	Triglycerides to total lipids ratio in very small VLDL || id:met-d-XS_VLDL_TG_pct	0.00414484	6	29817617	9.3e-15	NA	-0.0315195	G	A	0.334565
94653	rs72555385	met-d-XS_VLDL_TG_pct	Triglycerides to total lipids ratio in very small VLDL || id:met-d-XS_VLDL_TG_pct	0.00910808	7	73123473	1e-14	NA	0.0689577	G	A	0.04931
94654	rs13108218	met-d-XS_VLDL_TG_pct	Triglycerides to total lipids ratio in very small VLDL || id:met-d-XS_VLDL_TG_pct	0.00406246	4	3443931	7.4e-14	NA	-0.0287474	G	A	0.615355
94655	rs4814176	met-d-XS_VLDL_TG_pct	Triglycerides to total lipids ratio in very small VLDL || id:met-d-XS_VLDL_TG_pct	0.00403195	20	12959398	2.4e-13	NA	-0.0294477	C	T	0.608183
94656	rs11231721	met-d-XS_VLDL_TG_pct	Triglycerides to total lipids ratio in very small VLDL || id:met-d-XS_VLDL_TG_pct	0.00834948	11	63957835	3e-13	NA	0.0624218	A	G	0.058841
94657	rs183130	met-d-XS_VLDL_TG_pct	Triglycerides to total lipids ratio in very small VLDL || id:met-d-XS_VLDL_TG_pct	0.00419708	16	56991363	1.3e-12	NA	0.0300393	T	C	0.324042
94658	rs182050989	met-d-XS_VLDL_TG_pct	Triglycerides to total lipids ratio in very small VLDL || id:met-d-XS_VLDL_TG_pct	0.0118724	1	27262545	1.7e-12	NA	0.0833984	T	C	0.028141
94659	rs1801689	met-d-XS_VLDL_TG_pct	Triglycerides to total lipids ratio in very small VLDL || id:met-d-XS_VLDL_TG_pct	0.0114133	17	64210580	2.1e-12	NA	-0.0772541	C	A	0.030531
94660	rs472495	met-d-XS_VLDL_TG_pct	Triglycerides to total lipids ratio in very small VLDL || id:met-d-XS_VLDL_TG_pct	0.00410502	1	55521313	9.2e-12	NA	-0.028394	T	G	0.649117
94661	rs72647336	met-d-XS_VLDL_TG_pct	Triglycerides to total lipids ratio in very small VLDL || id:met-d-XS_VLDL_TG_pct	0.00913166	8	126445055	2.1e-11	NA	0.0624906	A	G	0.056912
94662	rs653178	met-d-XS_VLDL_TG_pct	Triglycerides to total lipids ratio in very small VLDL || id:met-d-XS_VLDL_TG_pct	0.00393209	12	112007756	2.1e-11	NA	-0.025326	T	C	0.51605
94663	rs2618566	met-d-XS_VLDL_TG_pct	Triglycerides to total lipids ratio in very small VLDL || id:met-d-XS_VLDL_TG_pct	0.00414695	20	17844684	7.3e-11	NA	0.026084	T	G	0.660287
94664	rs13107325	met-d-XS_VLDL_TG_pct	Triglycerides to total lipids ratio in very small VLDL || id:met-d-XS_VLDL_TG_pct	0.00748184	4	103188709	1.9e-10	NA	0.0471779	T	C	0.074284
94665	rs59784135	met-d-XS_VLDL_TG_pct	Triglycerides to total lipids ratio in very small VLDL || id:met-d-XS_VLDL_TG_pct	0.00441411	1	55492083	2e-10	NA	0.0277519	G	A	0.69642
94666	rs35163364	met-d-XS_VLDL_TG_pct	Triglycerides to total lipids ratio in very small VLDL || id:met-d-XS_VLDL_TG_pct	0.00397401	7	128732786	3.2e-10	NA	-0.0252478	T	C	0.432064
94667	rs632057	met-d-XS_VLDL_TG_pct	Triglycerides to total lipids ratio in very small VLDL || id:met-d-XS_VLDL_TG_pct	0.00405867	6	139834012	4.2e-10	NA	-0.0258805	G	T	0.627779
94668	rs114536010	met-d-XS_VLDL_TG_pct	Triglycerides to total lipids ratio in very small VLDL || id:met-d-XS_VLDL_TG_pct	0.0123502	19	45400725	2.5e-09	NA	-0.0654934	T	C	0.026
94669	rs6764884	met-d-XS_VLDL_TG_pct	Triglycerides to total lipids ratio in very small VLDL || id:met-d-XS_VLDL_TG_pct	0.00563263	3	172253678	4.1e-09	NA	0.0325086	T	G	0.143355
94670	rs34733406	met-d-XS_VLDL_TG_pct	Triglycerides to total lipids ratio in very small VLDL || id:met-d-XS_VLDL_TG_pct	0.00486315	6	31310627	4.5e-09	NA	0.0280774	T	G	0.269765
94671	rs10786114	met-d-XS_VLDL_TG_pct	Triglycerides to total lipids ratio in very small VLDL || id:met-d-XS_VLDL_TG_pct	0.00595132	10	95309022	4.6e-09	NA	-0.0355558	T	C	0.875672
94672	rs72896994	met-d-XS_VLDL_TG_pct	Triglycerides to total lipids ratio in very small VLDL || id:met-d-XS_VLDL_TG_pct	0.006665	1	50891117	7.1e-09	NA	-0.0367143	A	C	0.095799
94673	rs72959041	met-d-XS_VLDL_TG_pct	Triglycerides to total lipids ratio in very small VLDL || id:met-d-XS_VLDL_TG_pct	0.00917421	6	127454893	9e-09	NA	0.0515573	A	G	0.04962
94674	rs13282367	met-d-XS_VLDL_TG_pct	Triglycerides to total lipids ratio in very small VLDL || id:met-d-XS_VLDL_TG_pct	0.00510258	8	18244986	9.1e-09	NA	0.0276661	G	T	0.179299
94675	rs67408364	met-d-XS_VLDL_TG_pct	Triglycerides to total lipids ratio in very small VLDL || id:met-d-XS_VLDL_TG_pct	0.00479706	1	39618556	1.2e-08	NA	0.0263447	G	A	0.213624
94676	rs28639492	met-d-XS_VLDL_TG_pct	Triglycerides to total lipids ratio in very small VLDL || id:met-d-XS_VLDL_TG_pct	0.0048185	12	123201726	1.5e-08	NA	-0.0271395	C	T	0.210282
94677	rs7359336	met-d-XS_VLDL_TG_pct	Triglycerides to total lipids ratio in very small VLDL || id:met-d-XS_VLDL_TG_pct	0.00400295	16	69733460	1.9e-08	NA	0.0219708	A	G	0.587599
94678	rs9677933	met-d-XS_VLDL_TG_pct	Triglycerides to total lipids ratio in very small VLDL || id:met-d-XS_VLDL_TG_pct	0.00536572	2	121337280	2.7e-08	NA	-0.0307855	T	C	0.158673
94679	rs17875609	met-d-XS_VLDL_TG_pct	Triglycerides to total lipids ratio in very small VLDL || id:met-d-XS_VLDL_TG_pct	0.0132396	19	45820144	3.7e-08	NA	0.0718304	T	C	0.023905
94680	rs386397	met-d-XS_VLDL_TG_pct	Triglycerides to total lipids ratio in very small VLDL || id:met-d-XS_VLDL_TG_pct	0.00422575	2	21451827	4.6e-08	NA	0.0236539	G	A	0.688294
94681	rs62143198	prot-a-3083	Triosephosphate isomerase || id:prot-a-3083	0.0294	19	54320939	2.29e-70	3301	0.5209	A	G	0.21453
94682	rs2731673	prot-a-1883	tRNA (guanine-N(7)-)-methyltransferase || id:prot-a-1883	0.0278	5	176839898	3.24e-23	3301	0.2759	C	T	0.75237
94683	rs704	prot-a-1883	tRNA (guanine-N(7)-)-methyltransferase || id:prot-a-1883	0.0244	17	26694861	1.86e-20	3301	0.226	A	G	0.46665
94684	rs74480769	prot-a-3086	Tropomyosin beta chain || id:prot-a-3086	0.073	5	40972211	4.37e-16	3301	-0.5936	G	A	0.0317
94685	rs570618	prot-a-3086	Tropomyosin beta chain || id:prot-a-3086	0.0253	1	196657064	4.37e-09	3301	-0.1488	G	T	0.61149
94686	rs62143197	prot-a-3067	Troponin I, cardiac muscle || id:prot-a-3067	0.03	19	54320716	1.45e-24	3301	0.307	A	G	0.22311
94687	rs62064389	ukb-d-20533	Trouble falling asleep || id:ukb-d-20533	0.00362409	17	43663843	2.3e-08	45540	0.0202552	T	C	0.201026
94688	rs56094641	ukb-b-20044	Trunk fat mass || id:ukb-b-20044	0.00205279	16	53806453	5.3e-189	454588	0.0601942	G	A	0.404675
94689	rs6567160	ukb-b-20044	Trunk fat mass || id:ukb-b-20044	0.00238699	18	57829135	4.7e-88	454588	0.0474829	C	T	0.232649
94690	rs62396185	ukb-b-20044	Trunk fat mass || id:ukb-b-20044	0.00229549	6	26180634	1e-71	454588	-0.0411093	C	G	0.260019
94691	rs543874	ukb-b-20044	Trunk fat mass || id:ukb-b-20044	0.00248767	1	177889480	1.9e-68	454588	0.0434929	G	A	0.205267
94692	rs35142762	ukb-b-20044	Trunk fat mass || id:ukb-b-20044	0.00265919	2	636790	2.4e-65	454588	-0.045396	C	T	0.172365
94693	rs2744956	ukb-b-20044	Trunk fat mass || id:ukb-b-20044	0.00290367	6	34618937	5e-64	454588	0.0490529	C	T	0.139118
94694	rs56186137	ukb-b-20044	Trunk fat mass || id:ukb-b-20044	0.0020537	16	28825953	7.3e-60	454588	0.0335141	G	A	0.400781
94695	rs11205303	ukb-b-20044	Trunk fat mass || id:ukb-b-20044	0.00204662	1	149906413	1.9e-49	454588	0.0302577	C	T	0.406632
94696	rs34517439	ukb-b-20044	Trunk fat mass || id:ukb-b-20044	0.00310998	1	78450517	3e-47	454588	0.0449009	A	C	0.121694
94697	rs77165542	ukb-b-20044	Trunk fat mass || id:ukb-b-20044	0.00549479	2	430975	6.4e-47	454588	-0.0790425	T	C	0.03548
94698	rs7132908	ukb-b-20044	Trunk fat mass || id:ukb-b-20044	0.00207192	12	50263148	8.9e-46	454588	0.0294254	A	G	0.38445
94699	rs62025831	ukb-b-20044	Trunk fat mass || id:ukb-b-20044	0.00224762	15	84545685	8.1e-45	454588	-0.0315719	C	T	0.280572
94700	rs724016	ukb-b-20044	Trunk fat mass || id:ukb-b-20044	0.00202261	3	141105570	3.1e-42	454588	0.0275443	G	A	0.443676
94701	rs10938398	ukb-b-20044	Trunk fat mass || id:ukb-b-20044	0.00203463	4	45186139	3.2e-41	454588	0.0273609	A	G	0.43349
94702	rs1013402	ukb-b-20044	Trunk fat mass || id:ukb-b-20044	0.00215953	11	27712381	1.4e-37	454588	0.0276717	G	A	0.318453
94703	rs2307111	ukb-b-20044	Trunk fat mass || id:ukb-b-20044	0.00206025	5	75003678	2.9e-36	454588	-0.0259101	C	T	0.395079
94704	rs72892910	ukb-b-20044	Trunk fat mass || id:ukb-b-20044	0.00266911	6	50816887	9.7e-36	454588	0.0333075	T	G	0.172206
94705	rs147730268	ukb-b-20044	Trunk fat mass || id:ukb-b-20044	0.00365005	12	123024476	2.1e-35	454588	-0.0453198	T	G	0.087271
94706	rs1788808	ukb-b-20044	Trunk fat mass || id:ukb-b-20044	0.00202071	18	21090023	2.7e-34	454588	-0.0246751	G	A	0.494871
94707	rs10423928	ukb-b-20044	Trunk fat mass || id:ukb-b-20044	0.00254536	19	46182304	4e-34	454588	-0.0310004	A	T	0.194428
94708	rs2494196	ukb-b-20044	Trunk fat mass || id:ukb-b-20044	0.00222319	1	219762581	2.8e-33	454588	0.0267233	A	C	0.286031
94709	rs7124681	ukb-b-20044	Trunk fat mass || id:ukb-b-20044	0.00204451	11	47529947	3.5e-32	454588	0.024144	A	C	0.408409
94710	rs879620	ukb-b-20044	Trunk fat mass || id:ukb-b-20044	0.00207523	16	4015729	2.3e-31	454588	0.0241751	T	C	0.613271
94711	rs7218014	ukb-b-20044	Trunk fat mass || id:ukb-b-20044	0.00253919	17	65832016	1.4e-30	454588	0.029185	C	T	0.197309
94712	rs1182199	ukb-b-20044	Trunk fat mass || id:ukb-b-20044	0.00219015	7	2862542	1.5e-30	454588	-0.0251583	A	C	0.304439
94713	rs9843653	ukb-b-20044	Trunk fat mass || id:ukb-b-20044	0.00201264	3	49920571	2.2e-30	454588	0.0230597	C	T	0.51154
94714	rs10146997	ukb-b-20044	Trunk fat mass || id:ukb-b-20044	0.00242675	14	79945162	1.6e-29	454588	0.0273819	G	A	0.221857
94715	rs1801282	ukb-b-20044	Trunk fat mass || id:ukb-b-20044	0.00309239	3	12393125	1.9e-29	454588	0.0348448	G	C	0.119543
94716	rs13292699	ukb-b-20044	Trunk fat mass || id:ukb-b-20044	0.00203663	9	15910044	2.5e-29	454588	-0.0228981	C	A	0.43373
94717	rs6752378	ukb-b-20044	Trunk fat mass || id:ukb-b-20044	0.00201013	2	25150116	6.4e-29	454588	0.0224341	A	C	0.486261
94718	rs28742003	ukb-b-20044	Trunk fat mass || id:ukb-b-20044	0.00249604	15	68127769	1.3e-28	454588	-0.0277016	T	C	0.205275
94719	rs34483452	ukb-b-20044	Trunk fat mass || id:ukb-b-20044	0.00295824	5	87986314	2.2e-28	454588	0.0326886	A	C	0.136316
94720	rs3814883	ukb-b-20044	Trunk fat mass || id:ukb-b-20044	0.00202247	16	29994922	2.3e-28	454588	0.0223381	T	C	0.482226
94721	rs2267373	ukb-b-20044	Trunk fat mass || id:ukb-b-20044	0.00205044	22	38600542	4.3e-27	454588	-0.0221011	T	C	0.58083
94722	rs35099456	ukb-b-20044	Trunk fat mass || id:ukb-b-20044	0.00419884	11	66649527	4.8e-27	454588	-0.0452164	C	G	0.062859
94723	rs2737263	ukb-b-20044	Trunk fat mass || id:ukb-b-20044	0.00224378	8	116667539	1.3e-26	454588	-0.0239571	T	G	0.280547
94724	rs17024393	ukb-b-20044	Trunk fat mass || id:ukb-b-20044	0.0063465	1	110154688	1.8e-26	454588	0.0675854	C	T	0.025892
94725	rs2302209	ukb-b-20044	Trunk fat mass || id:ukb-b-20044	0.00222789	19	18324329	6.4e-26	454588	0.0234556	T	C	0.288784
94726	rs1808629	ukb-b-20044	Trunk fat mass || id:ukb-b-20044	0.00217831	8	73435964	9.9e-26	454588	-0.0228434	A	G	0.685424
94727	rs9783304	ukb-b-20044	Trunk fat mass || id:ukb-b-20044	0.00217782	11	43660255	2.6e-25	454588	-0.022641	T	G	0.68928
94728	rs7575523	ukb-b-20044	Trunk fat mass || id:ukb-b-20044	0.0020613	2	59335104	6.6e-25	454588	-0.0212431	G	T	0.603244
94729	rs57636386	ukb-b-20044	Trunk fat mass || id:ukb-b-20044	0.00365084	18	58048295	9.4e-25	454588	-0.0375012	C	T	0.083843
94730	rs10100245	ukb-b-20044	Trunk fat mass || id:ukb-b-20044	0.00203394	8	77226919	3e-24	454588	0.0206628	A	G	0.564468
94731	rs11165643	ukb-b-20044	Trunk fat mass || id:ukb-b-20044	0.00204156	1	96924097	5.3e-24	454588	0.0206292	T	C	0.590145
94732	rs1013293	ukb-b-20044	Trunk fat mass || id:ukb-b-20044	0.00203614	1	62570321	6.7e-24	454588	-0.0205271	A	G	0.43027
94733	rs72755233	ukb-b-20044	Trunk fat mass || id:ukb-b-20044	0.00320085	15	100692953	6.7e-24	454588	-0.0322656	A	G	0.111464
94734	rs9568867	ukb-b-20044	Trunk fat mass || id:ukb-b-20044	0.00303108	13	54107352	2.2e-23	454588	0.0301952	A	G	0.129167
94735	rs13107325	ukb-b-20044	Trunk fat mass || id:ukb-b-20044	0.00382747	4	103188709	4.3e-23	454588	0.0378784	T	C	0.074858
94736	rs4790841	ukb-b-20044	Trunk fat mass || id:ukb-b-20044	0.00280208	17	1835482	4.3e-23	454588	-0.0277308	T	C	0.154518
94737	rs2192527	ukb-b-20044	Trunk fat mass || id:ukb-b-20044	0.00201901	4	18329824	5.4e-23	454588	0.0199347	G	A	0.46549
94738	rs2802295	ukb-b-20044	Trunk fat mass || id:ukb-b-20044	0.00208044	6	108926496	8.9e-23	454588	0.0204372	G	A	0.626181
94739	rs76895963	ukb-b-20044	Trunk fat mass || id:ukb-b-20044	0.00780795	12	4384844	1.6e-22	454588	0.0762556	G	T	0.020661
94740	rs17770336	ukb-b-20044	Trunk fat mass || id:ukb-b-20044	0.00215153	9	28414625	1.7e-22	454588	0.0209975	T	C	0.322442
94741	rs3817428	ukb-b-20044	Trunk fat mass || id:ukb-b-20044	0.00228541	15	89415247	2e-22	454588	-0.022263	G	C	0.265014
94742	rs13106087	ukb-b-20044	Trunk fat mass || id:ukb-b-20044	0.00267798	4	145566864	2.5e-22	454588	0.0260317	C	T	0.829778
94743	rs12251016	ukb-b-20044	Trunk fat mass || id:ukb-b-20044	0.00212136	10	21821918	3.4e-22	454588	0.0205532	T	A	0.344284
94744	rs1861410	ukb-b-20044	Trunk fat mass || id:ukb-b-20044	0.00202848	2	58933591	3.7e-22	454588	-0.0196311	T	C	0.55536
94745	rs10172196	ukb-b-20044	Trunk fat mass || id:ukb-b-20044	0.00218675	2	36780549	3.8e-22	454588	0.0211599	A	G	0.305529
94746	rs34045288	ukb-b-20044	Trunk fat mass || id:ukb-b-20044	0.00213288	6	40369081	4.4e-22	454588	0.0206067	T	C	0.334423
94747	rs2678204	ukb-b-20044	Trunk fat mass || id:ukb-b-20044	0.00212122	1	201800511	8e-22	454588	0.0203634	G	T	0.340179
94748	rs4805898	ukb-b-20044	Trunk fat mass || id:ukb-b-20044	0.00212615	19	33997115	9.2e-22	454588	-0.0203794	T	C	0.355504
94749	rs73142879	ukb-b-20044	Trunk fat mass || id:ukb-b-20044	0.00257015	20	51195932	1.6e-21	454588	-0.0244862	T	C	0.192237
94750	rs9788550	ukb-b-20044	Trunk fat mass || id:ukb-b-20044	0.00234566	14	29681138	3.5e-21	454588	-0.022156	C	G	0.24749
94751	rs13389219	ukb-b-20044	Trunk fat mass || id:ukb-b-20044	0.0020557	2	165528876	7.9e-21	454588	0.0192427	T	C	0.392427
94752	rs8112818	ukb-b-20044	Trunk fat mass || id:ukb-b-20044	0.00206501	19	18812785	1.2e-20	454588	-0.0192328	G	A	0.400381
94753	rs429358	ukb-b-20044	Trunk fat mass || id:ukb-b-20044	0.00279648	19	45411941	3.7e-20	454588	-0.0257205	C	T	0.154034
94754	rs2815752	ukb-b-20044	Trunk fat mass || id:ukb-b-20044	0.00205204	1	72812440	4.6e-20	454588	0.0188249	A	G	0.603496
94755	rs1454687	ukb-b-20044	Trunk fat mass || id:ukb-b-20044	0.00201122	3	94038085	4.8e-20	454588	-0.018439	G	C	0.515348
94756	rs12461902	ukb-b-20044	Trunk fat mass || id:ukb-b-20044	0.00216399	19	30265235	5.2e-20	454588	0.0198237	A	G	0.32952
94757	rs11709402	ukb-b-20044	Trunk fat mass || id:ukb-b-20044	0.00225058	3	131551027	5.3e-20	454588	0.0206103	G	A	0.278622
94758	rs59499656	ukb-b-20044	Trunk fat mass || id:ukb-b-20044	0.00213057	18	40768309	9e-20	454588	-0.0193885	T	A	0.343225
94759	rs11042030	ukb-b-20044	Trunk fat mass || id:ukb-b-20044	0.0022565	11	8690718	1.1e-19	454588	-0.0204776	C	T	0.276579
94760	rs577525	ukb-b-20044	Trunk fat mass || id:ukb-b-20044	0.00203113	10	99769388	1.3e-19	454588	0.0183995	C	T	0.562075
94761	rs314279	ukb-b-20044	Trunk fat mass || id:ukb-b-20044	0.00315443	6	105402083	1.9e-19	454588	-0.0284541	A	C	0.884508
94762	rs12316080	ukb-b-20044	Trunk fat mass || id:ukb-b-20044	0.00213132	12	124438217	2.4e-19	454588	0.0191693	T	C	0.335375
94763	rs9320823	ukb-b-20044	Trunk fat mass || id:ukb-b-20044	0.00205791	6	98429337	2.5e-19	454588	0.0184986	C	T	0.602874
94764	rs113866544	ukb-b-20044	Trunk fat mass || id:ukb-b-20044	0.00400267	17	46270606	5.1e-19	454588	0.0356627	C	T	0.068313
94765	rs1160543	ukb-b-20044	Trunk fat mass || id:ukb-b-20044	0.00204938	2	100832182	5.7e-19	454588	-0.0182334	T	C	0.40085
94766	rs704061	ukb-b-20044	Trunk fat mass || id:ukb-b-20044	0.00202271	12	89771903	6.5e-19	454588	0.0179675	C	T	0.45505
94767	rs862320	ukb-b-20044	Trunk fat mass || id:ukb-b-20044	0.002052	16	69651866	8e-19	454588	-0.0181819	T	C	0.409788
94768	rs11150745	ukb-b-20044	Trunk fat mass || id:ukb-b-20044	0.00216983	17	78757626	1.2e-18	454588	-0.0191243	G	A	0.317695
94769	rs28366156	ukb-b-20044	Trunk fat mass || id:ukb-b-20044	0.00298439	6	31671498	2e-18	454588	-0.0261428	C	T	0.130609
94770	rs62190394	ukb-b-20044	Trunk fat mass || id:ukb-b-20044	0.00216112	2	230624929	2.1e-18	454588	0.0189115	T	C	0.31704
94771	rs6693294	ukb-b-20044	Trunk fat mass || id:ukb-b-20044	0.00217032	1	49879122	2.6e-18	454588	-0.0189379	G	A	0.688572
94772	rs4453725	ukb-b-20044	Trunk fat mass || id:ukb-b-20044	0.00203859	2	69659126	3.9e-18	454588	-0.0177006	T	A	0.412519
94773	rs1568488	ukb-b-20044	Trunk fat mass || id:ukb-b-20044	0.00206529	3	153657951	3.9e-18	454588	0.0179281	C	G	0.594848
94774	rs13333747	ukb-b-20044	Trunk fat mass || id:ukb-b-20044	0.0026201	16	2175373	4.7e-18	454588	-0.0226881	C	T	0.182743
94775	rs6575340	ukb-b-20044	Trunk fat mass || id:ukb-b-20044	0.00210104	14	94023972	5e-18	454588	0.0181824	A	G	0.636017
94776	rs7171864	ukb-b-20044	Trunk fat mass || id:ukb-b-20044	0.00213869	15	73227249	6e-18	454588	0.0184632	A	G	0.660089
94777	rs1480474	ukb-b-20044	Trunk fat mass || id:ukb-b-20044	0.00204561	12	66326943	6.6e-18	454588	-0.017637	G	A	0.417549
94778	rs2261747	ukb-b-20044	Trunk fat mass || id:ukb-b-20044	0.00203046	20	25261784	7e-18	454588	0.0174934	A	G	0.443483
94779	rs2287214	ukb-b-20044	Trunk fat mass || id:ukb-b-20044	0.00205607	12	108090518	9.6e-18	454588	0.0176394	G	A	0.39778
94780	rs12724928	ukb-b-20044	Trunk fat mass || id:ukb-b-20044	0.00248818	1	113128931	1.7e-17	454588	-0.0211846	C	T	0.204875
94781	rs60814640	ukb-b-20044	Trunk fat mass || id:ukb-b-20044	0.00212567	7	92286918	2.6e-17	454588	0.0179908	G	A	0.345367
94782	rs2954021	ukb-b-20044	Trunk fat mass || id:ukb-b-20044	0.00201475	8	126482077	3.1e-17	454588	0.0170118	G	A	0.504578
94783	rs252749	ukb-b-20044	Trunk fat mass || id:ukb-b-20044	0.00233375	5	77389973	3.4e-17	454588	-0.0196763	A	G	0.245984
94784	rs55726687	ukb-b-20044	Trunk fat mass || id:ukb-b-20044	0.00247149	12	991306	3.5e-17	454588	0.0208279	A	G	0.209755
94785	rs58862095	ukb-b-20044	Trunk fat mass || id:ukb-b-20044	0.00204646	7	75081418	4.4e-17	454588	-0.0171939	T	C	0.419268
94786	rs17411781	ukb-b-20044	Trunk fat mass || id:ukb-b-20044	0.00213793	7	112949077	4.9e-17	454588	0.0179357	A	T	0.333472
94787	rs41271299	ukb-b-20044	Trunk fat mass || id:ukb-b-20044	0.00456062	6	19839415	7.6e-17	454588	0.0380204	T	C	0.051246
94788	rs812949	ukb-b-20044	Trunk fat mass || id:ukb-b-20044	0.00226492	5	170506141	2.6e-16	454588	0.0185465	C	T	0.729208
94789	rs12103006	ukb-b-20044	Trunk fat mass || id:ukb-b-20044	0.00203655	16	24726237	2.7e-16	454588	0.0166678	G	A	0.569062
94790	rs73213501	ukb-b-20044	Trunk fat mass || id:ukb-b-20044	0.00266833	4	28514830	4.1e-16	454588	-0.0217089	C	A	0.171849
94791	rs2143975	ukb-b-20044	Trunk fat mass || id:ukb-b-20044	0.00203585	14	33297398	5.6e-16	454588	-0.0164841	G	C	0.533014
94792	rs7442885	ukb-b-20044	Trunk fat mass || id:ukb-b-20044	0.00245774	5	87682877	6.9e-16	454588	-0.0198396	G	C	0.21412
94793	rs10999456	ukb-b-20044	Trunk fat mass || id:ukb-b-20044	0.00228264	10	72413827	1.1e-15	454588	0.0182904	T	C	0.267935
94794	rs4482463	ukb-b-20044	Trunk fat mass || id:ukb-b-20044	0.00378118	2	205375909	1.2e-15	454588	-0.0302479	A	C	0.923053
94795	rs1441264	ukb-b-20044	Trunk fat mass || id:ukb-b-20044	0.00209777	13	79580919	1.9e-15	454588	0.0166684	A	G	0.593699
94796	rs394608	ukb-b-20044	Trunk fat mass || id:ukb-b-20044	0.00203242	21	46581798	2e-15	454588	0.0161361	C	T	0.537743
94797	rs6840236	ukb-b-20044	Trunk fat mass || id:ukb-b-20044	0.00201942	4	56289785	2.1e-15	454588	0.0160257	C	T	0.464889
94798	rs11779446	ukb-b-20044	Trunk fat mass || id:ukb-b-20044	0.00274875	8	23388326	3.9e-15	454588	-0.0215957	G	A	0.161293
94799	rs3822742	ukb-b-20044	Trunk fat mass || id:ukb-b-20044	0.0020891	5	139059017	4.5e-15	454588	0.016376	A	C	0.371025
94800	rs2216931	ukb-b-20044	Trunk fat mass || id:ukb-b-20044	0.00212732	2	181599070	5.6e-15	454588	0.01662	A	C	0.661957
94801	rs28375268	ukb-b-20044	Trunk fat mass || id:ukb-b-20044	0.00211517	16	4949528	6.6e-15	454588	-0.0164793	T	G	0.645133
94802	rs4377779	ukb-b-20044	Trunk fat mass || id:ukb-b-20044	0.00211473	6	12117344	1e-14	454588	-0.0163612	C	T	0.346842
94803	rs6058209	ukb-b-20044	Trunk fat mass || id:ukb-b-20044	0.00216165	20	33821577	1.2e-14	454588	0.0166902	A	G	0.322023
94804	rs1724557	ukb-b-20044	Trunk fat mass || id:ukb-b-20044	0.00205467	4	137094048	1.3e-14	454588	-0.0158319	A	C	0.586758
94805	rs10756798	ukb-b-20044	Trunk fat mass || id:ukb-b-20044	0.0021025	9	16739763	1.3e-14	454588	-0.0161938	T	C	0.642455
94806	rs4718964	ukb-b-20044	Trunk fat mass || id:ukb-b-20044	0.00205234	7	70038969	1.4e-14	454588	0.0157999	T	G	0.413114
94807	rs6684205	ukb-b-20044	Trunk fat mass || id:ukb-b-20044	0.00221981	1	218609702	1.5e-14	454588	0.0170737	G	A	0.28686
94808	rs17055653	ukb-b-20044	Trunk fat mass || id:ukb-b-20044	0.0021804	5	157918528	1.6e-14	454588	0.016739	A	C	0.308155
94809	rs441792	ukb-b-20044	Trunk fat mass || id:ukb-b-20044	0.00201531	2	105404221	1.7e-14	454588	0.015465	G	A	0.486583
94810	rs35307904	ukb-b-20044	Trunk fat mass || id:ukb-b-20044	0.00309184	9	78511889	1.9e-14	454588	-0.0236837	A	G	0.122374
94811	rs217672	ukb-b-20044	Trunk fat mass || id:ukb-b-20044	0.00227252	14	62361021	1.9e-14	454588	0.0174009	C	A	0.271731
94812	rs2943653	ukb-b-20044	Trunk fat mass || id:ukb-b-20044	0.00214165	2	227047771	2e-14	454588	-0.0163896	T	C	0.67283
94813	rs215634	ukb-b-20044	Trunk fat mass || id:ukb-b-20044	0.00207436	7	32369148	2e-14	454588	-0.015865	G	A	0.611943
94814	rs9316661	ukb-b-20044	Trunk fat mass || id:ukb-b-20044	0.00253251	13	54354615	2.2e-14	454588	-0.0193393	C	T	0.801444
94815	rs67689854	ukb-b-20044	Trunk fat mass || id:ukb-b-20044	0.00303182	16	89625227	2.2e-14	454588	-0.0231503	A	C	0.129917
94816	rs3114140	ukb-b-20044	Trunk fat mass || id:ukb-b-20044	0.00218565	4	82167181	2.4e-14	454588	0.0166732	A	G	0.3046
94817	rs9876664	ukb-b-20044	Trunk fat mass || id:ukb-b-20044	0.00208025	3	85806313	2.7e-14	454588	-0.0158303	T	G	0.375513
94818	rs972283	ukb-b-20044	Trunk fat mass || id:ukb-b-20044	0.00201287	7	130466854	3.6e-14	454588	-0.0152465	G	A	0.511933
94819	rs79518326	ukb-b-20044	Trunk fat mass || id:ukb-b-20044	0.00609592	1	174946883	3.7e-14	454588	-0.046151	A	C	0.02864
94820	rs10117799	ukb-b-20044	Trunk fat mass || id:ukb-b-20044	0.00216445	9	103084560	3.8e-14	454588	0.0163768	C	A	0.315869
94821	rs1218822	ukb-b-20044	Trunk fat mass || id:ukb-b-20044	0.00213351	13	28011963	4.4e-14	454588	0.016103	A	G	0.661445
94822	rs34675417	ukb-b-20044	Trunk fat mass || id:ukb-b-20044	0.00232514	17	28079167	4.4e-14	454588	0.017553	G	A	0.254723
94823	rs9814633	ukb-b-20044	Trunk fat mass || id:ukb-b-20044	0.00211701	3	41310470	5.8e-14	454588	0.0159035	A	G	0.344619
94824	rs3113509	ukb-b-20044	Trunk fat mass || id:ukb-b-20044	0.00227335	4	52932825	5.9e-14	454588	-0.0170732	T	C	0.731977
94825	rs11030016	ukb-b-20044	Trunk fat mass || id:ukb-b-20044	0.00230088	11	27487992	6.3e-14	454588	0.0172601	T	C	0.739766
94826	rs12144626	ukb-b-20044	Trunk fat mass || id:ukb-b-20044	0.00204219	1	47670525	6.8e-14	454588	-0.0152975	C	T	0.582788
94827	rs33503	ukb-b-20044	Trunk fat mass || id:ukb-b-20044	0.0025409	3	42427957	8e-14	454588	-0.0189806	A	G	0.805907
94828	rs73052033	ukb-b-20044	Trunk fat mass || id:ukb-b-20044	0.00259403	3	185828465	1.3e-13	454588	-0.0192232	C	T	0.185064
94829	rs13084608	ukb-b-20044	Trunk fat mass || id:ukb-b-20044	0.00299323	3	25316406	1.3e-13	454588	-0.0221592	A	G	0.129815
94830	rs6569648	ukb-b-20044	Trunk fat mass || id:ukb-b-20044	0.00235564	6	130349119	1.3e-13	454588	-0.0174524	T	C	0.76088
94831	rs74593044	ukb-b-20044	Trunk fat mass || id:ukb-b-20044	0.00367793	1	156016868	1.4e-13	454588	0.0272061	G	C	0.081001
94832	rs12451882	ukb-b-20044	Trunk fat mass || id:ukb-b-20044	0.00217224	17	42301922	1.4e-13	454588	0.0160607	T	C	0.31544
94833	rs1056441	ukb-b-20044	Trunk fat mass || id:ukb-b-20044	0.00215575	20	62370349	1.6e-13	454588	0.01591	C	T	0.67526
94834	rs7944782	ukb-b-20044	Trunk fat mass || id:ukb-b-20044	0.00202492	11	130795698	1.7e-13	454588	0.0149175	G	T	0.509791
94835	rs10510025	ukb-b-20044	Trunk fat mass || id:ukb-b-20044	0.00234254	10	118650996	2.2e-13	454588	0.0171797	T	C	0.247076
94836	rs11630647	ukb-b-20044	Trunk fat mass || id:ukb-b-20044	0.0023231	15	99240947	2.2e-13	454588	-0.0170412	A	G	0.251744
94837	rs719802	ukb-b-20044	Trunk fat mass || id:ukb-b-20044	0.00206781	11	113234679	2.3e-13	454588	-0.0151617	C	T	0.614392
94838	rs11135450	ukb-b-20044	Trunk fat mass || id:ukb-b-20044	0.00214766	5	95554016	2.7e-13	454588	0.0156959	G	A	0.668893
94839	rs3803286	ukb-b-20044	Trunk fat mass || id:ukb-b-20044	0.00213834	14	103246470	2.8e-13	454588	-0.0156186	G	A	0.666747
94840	rs2442439	ukb-b-20044	Trunk fat mass || id:ukb-b-20044	0.00222042	12	122360952	3.4e-13	454588	-0.0161603	T	C	0.28845
94841	rs143281807	ukb-b-20044	Trunk fat mass || id:ukb-b-20044	0.00481383	4	145951966	3.5e-13	454588	-0.0350054	C	T	0.045855
94842	rs12475388	ukb-b-20044	Trunk fat mass || id:ukb-b-20044	0.00202114	2	27039792	4.3e-13	454588	-0.0146418	A	G	0.485701
94843	rs477895	ukb-b-20044	Trunk fat mass || id:ukb-b-20044	0.00272044	11	64048912	4.3e-13	454588	0.019716	T	C	0.836505
94844	rs72634814	ukb-b-20044	Trunk fat mass || id:ukb-b-20044	0.00220826	1	1538046	4.4e-13	454588	-0.0159961	A	G	0.345474
94845	rs8192675	ukb-b-20044	Trunk fat mass || id:ukb-b-20044	0.00221609	3	170724883	4.4e-13	454588	0.0160535	C	T	0.288665
94846	rs6461999	ukb-b-20044	Trunk fat mass || id:ukb-b-20044	0.00301276	7	27281304	4.6e-13	454588	-0.0218018	A	C	0.870792
94847	rs12072739	ukb-b-20044	Trunk fat mass || id:ukb-b-20044	0.00241174	1	98315893	4.9e-13	454588	0.0174347	G	A	0.224596
94848	rs12459965	ukb-b-20044	Trunk fat mass || id:ukb-b-20044	0.00228622	19	18452195	4.9e-13	454588	-0.0165243	T	C	0.267645
94849	rs34234296	ukb-b-20044	Trunk fat mass || id:ukb-b-20044	0.00208027	2	175166636	5e-13	454588	-0.0150294	A	G	0.392485
94850	rs9851777	ukb-b-20044	Trunk fat mass || id:ukb-b-20044	0.00314687	3	88267467	5.1e-13	454588	0.0227288	C	T	0.884939
94851	rs35697691	ukb-b-20044	Trunk fat mass || id:ukb-b-20044	0.00358613	15	52353498	5.1e-13	454588	0.0258996	G	C	0.089407
94852	rs7259070	ukb-b-20044	Trunk fat mass || id:ukb-b-20044	0.00207499	19	47562509	5.3e-13	454588	0.0149775	C	T	0.596185
94853	rs13218383	ukb-b-20044	Trunk fat mass || id:ukb-b-20044	0.00213163	6	120173501	5.9e-13	454588	-0.0153513	G	C	0.335143
94854	rs765874	ukb-b-20044	Trunk fat mass || id:ukb-b-20044	0.00201243	6	143185557	6.3e-13	454588	-0.0144771	A	T	0.489301
94855	rs2447832	ukb-b-20044	Trunk fat mass || id:ukb-b-20044	0.00202741	5	103933473	6.7e-13	454588	0.0145678	T	C	0.439634
94856	rs7697556	ukb-b-20044	Trunk fat mass || id:ukb-b-20044	0.00201359	4	73515313	7.3e-13	454588	-0.0144432	C	T	0.526124
94857	rs11782074	ukb-b-20044	Trunk fat mass || id:ukb-b-20044	0.00210564	8	142617096	7.6e-13	454588	0.0150935	T	G	0.383622
94858	rs17047234	ukb-b-20044	Trunk fat mass || id:ukb-b-20044	0.00240808	2	56013061	7.8e-13	454588	-0.0172539	C	A	0.227353
94859	rs9839081	ukb-b-20044	Trunk fat mass || id:ukb-b-20044	0.00218124	3	123051230	7.8e-13	454588	-0.0156273	A	G	0.325074
94860	rs11208779	ukb-b-20044	Trunk fat mass || id:ukb-b-20044	0.00201757	1	66417145	8.1e-13	454588	0.0144437	C	G	0.528889
94861	rs1336486	ukb-b-20044	Trunk fat mass || id:ukb-b-20044	0.00215048	13	40784814	8.1e-13	454588	0.0153966	G	T	0.328625
94862	rs7372674	ukb-b-20044	Trunk fat mass || id:ukb-b-20044	0.00209749	3	196149165	9e-13	454588	0.014988	A	C	0.357178
94863	rs12218858	ukb-b-20044	Trunk fat mass || id:ukb-b-20044	0.00203776	10	126474200	9.4e-13	454588	0.014548	T	C	0.573617
94864	rs17668356	ukb-b-20044	Trunk fat mass || id:ukb-b-20044	0.0028463	3	61208619	1.1e-12	454588	-0.0202596	G	C	0.145988
94865	rs12538435	ukb-b-20044	Trunk fat mass || id:ukb-b-20044	0.00229096	7	71437104	1.1e-12	454588	-0.0163051	G	A	0.261828
94866	rs429343	ukb-b-20044	Trunk fat mass || id:ukb-b-20044	0.00203682	2	147903382	1.4e-12	454588	-0.0144215	G	A	0.576544
94867	rs9968060	ukb-b-20044	Trunk fat mass || id:ukb-b-20044	0.00213746	3	62471282	1.6e-12	454588	0.0151008	T	C	0.642609
94868	rs2499468	ukb-b-20044	Trunk fat mass || id:ukb-b-20044	0.0021132	6	51809081	1.7e-12	454588	0.0149215	A	C	0.651002
94869	rs1503526	ukb-b-20044	Trunk fat mass || id:ukb-b-20044	0.00201442	5	63020706	1.9e-12	454588	0.0141792	C	T	0.479975
94870	rs1782508	ukb-b-20044	Trunk fat mass || id:ukb-b-20044	0.00211696	11	30243795	2.1e-12	454588	-0.0148817	G	C	0.655502
94871	rs17115183	ukb-b-20044	Trunk fat mass || id:ukb-b-20044	0.00206336	14	30137407	2.1e-12	454588	0.0145069	T	C	0.404207
94872	rs4709745	ukb-b-20044	Trunk fat mass || id:ukb-b-20044	0.002183	6	164105984	2.3e-12	454588	0.0153071	C	T	0.307183
94873	rs113603865	ukb-b-20044	Trunk fat mass || id:ukb-b-20044	0.00247321	1	39564930	2.4e-12	454588	0.0173395	T	C	0.212057
94874	rs7916385	ukb-b-20044	Trunk fat mass || id:ukb-b-20044	0.00306655	10	102470432	2.4e-12	454588	-0.0215014	T	C	0.150237
94875	rs6606686	ukb-b-20044	Trunk fat mass || id:ukb-b-20044	0.00215977	12	110903380	2.4e-12	454588	-0.0151431	C	G	0.680569
94876	rs72976986	ukb-b-20044	Trunk fat mass || id:ukb-b-20044	0.00259479	19	4050424	2.6e-12	454588	-0.0181613	A	G	0.19022
94877	rs1458156	ukb-b-20044	Trunk fat mass || id:ukb-b-20044	0.00201656	12	41887940	2.8e-12	454588	0.0140889	T	C	0.488484
94878	rs35937770	ukb-b-20044	Trunk fat mass || id:ukb-b-20044	0.00214798	17	44808360	2.9e-12	454588	0.0149991	A	G	0.331096
94879	rs10799778	ukb-b-20044	Trunk fat mass || id:ukb-b-20044	0.00269932	1	23313353	3e-12	454588	-0.0188406	G	T	0.833683
94880	rs72617140	ukb-b-20044	Trunk fat mass || id:ukb-b-20044	0.00245277	2	229019109	3.4e-12	454588	0.0170699	C	A	0.21388
94881	rs35867081	ukb-b-20044	Trunk fat mass || id:ukb-b-20044	0.00202779	17	79047278	3.7e-12	454588	-0.014092	G	A	0.512202
94882	rs72867447	ukb-b-20044	Trunk fat mass || id:ukb-b-20044	0.00203262	11	13301875	3.8e-12	454588	0.0141155	G	C	0.570743
94883	rs72767253	ukb-b-20044	Trunk fat mass || id:ukb-b-20044	0.00501433	5	51090842	4e-12	454588	-0.0347773	A	C	0.042122
94884	rs8096564	ukb-b-20044	Trunk fat mass || id:ukb-b-20044	0.00221764	18	39910592	4.1e-12	454588	0.0153769	T	G	0.298123
94885	rs61969510	ukb-b-20044	Trunk fat mass || id:ukb-b-20044	0.00226776	13	86484025	4.3e-12	454588	0.0157106	C	T	0.279008
94886	rs75281888	ukb-b-20044	Trunk fat mass || id:ukb-b-20044	0.00568802	5	50961753	5.8e-12	454588	0.0391647	C	T	0.032468
94887	rs4722398	ukb-b-20044	Trunk fat mass || id:ukb-b-20044	0.00293106	7	3125220	6.1e-12	454588	0.0201592	T	C	0.136097
94888	rs4253755	ukb-b-20044	Trunk fat mass || id:ukb-b-20044	0.00303696	22	46615376	6.4e-12	454588	0.0208661	A	G	0.128466
94889	rs9522183	ukb-b-20044	Trunk fat mass || id:ukb-b-20044	0.00204608	13	111977280	6.7e-12	454588	-0.0140451	T	G	0.56175
94890	rs756717	ukb-b-20044	Trunk fat mass || id:ukb-b-20044	0.00208287	16	72996162	6.7e-12	454588	-0.0142951	A	G	0.399
94891	rs4880340	ukb-b-20044	Trunk fat mass || id:ukb-b-20044	0.00204041	10	133989641	6.8e-12	454588	-0.0140007	G	C	0.575755
94892	rs1870339	ukb-b-20044	Trunk fat mass || id:ukb-b-20044	0.00201461	4	89727656	7.5e-12	454588	-0.0137942	C	G	0.470418
94893	rs769658	ukb-b-20044	Trunk fat mass || id:ukb-b-20044	0.00208637	4	140872682	7.7e-12	454588	-0.0142808	T	C	0.36963
94894	rs3766823	ukb-b-20044	Trunk fat mass || id:ukb-b-20044	0.00266343	1	32197257	8.1e-12	454588	0.0182097	A	G	0.172028
94895	rs10887578	ukb-b-20044	Trunk fat mass || id:ukb-b-20044	0.00202706	10	88096047	8.7e-12	454588	0.0138374	C	G	0.497517
94896	rs1159974	ukb-b-20044	Trunk fat mass || id:ukb-b-20044	0.00201199	6	126090277	8.9e-12	454588	0.0137272	C	T	0.524328
94897	rs1916039	ukb-b-20044	Trunk fat mass || id:ukb-b-20044	0.00233002	11	122750426	9.1e-12	454588	0.0158894	G	A	0.252675
94898	rs17055384	ukb-b-20044	Trunk fat mass || id:ukb-b-20044	0.00261964	13	59285126	9.3e-12	454588	-0.0178566	T	C	0.182957
94899	rs117176448	ukb-b-20044	Trunk fat mass || id:ukb-b-20044	0.00341437	8	27261138	1.1e-11	454588	0.0231932	G	C	0.096157
94900	rs6948959	ukb-b-20044	Trunk fat mass || id:ukb-b-20044	0.00232556	7	50697051	1.2e-11	454588	-0.0157678	A	G	0.744371
94901	rs3730071	ukb-b-20044	Trunk fat mass || id:ukb-b-20044	0.00588375	12	49168798	1.2e-11	454588	-0.0398892	A	C	0.030234
94902	rs1446585	ukb-b-20044	Trunk fat mass || id:ukb-b-20044	0.00229163	2	136407479	1.3e-11	454588	-0.015505	G	A	0.244597
94903	rs1506285	ukb-b-20044	Trunk fat mass || id:ukb-b-20044	0.00201916	3	30068158	1.3e-11	454588	0.0136578	A	G	0.543818
94904	rs13156484	ukb-b-20044	Trunk fat mass || id:ukb-b-20044	0.00203637	5	122653399	1.3e-11	454588	-0.0137782	A	G	0.472146
94905	rs7038943	ukb-b-20044	Trunk fat mass || id:ukb-b-20044	0.00212598	9	120377178	1.3e-11	454588	-0.0143849	C	T	0.338804
94906	rs10795422	ukb-b-20044	Trunk fat mass || id:ukb-b-20044	0.00217967	10	16759312	1.4e-11	454588	0.0147414	G	A	0.690161
94907	rs61903695	ukb-b-20044	Trunk fat mass || id:ukb-b-20044	0.00231465	11	89922417	1.4e-11	454588	0.0156539	G	A	0.254903
94908	rs10141106	ukb-b-20044	Trunk fat mass || id:ukb-b-20044	0.00221412	14	59348019	1.4e-11	454588	0.0149665	G	A	0.703635
94909	rs56374036	ukb-b-20044	Trunk fat mass || id:ukb-b-20044	0.00248364	20	46367372	1.4e-11	454588	-0.0167952	G	A	0.212659
94910	rs12869627	ukb-b-20044	Trunk fat mass || id:ukb-b-20044	0.00222197	13	99120452	1.7e-11	454588	-0.0149552	A	G	0.289008
94911	rs16996657	ukb-b-20044	Trunk fat mass || id:ukb-b-20044	0.00303048	20	15816236	1.9e-11	454588	0.0203388	C	T	0.127759
94912	rs9294260	ukb-b-20044	Trunk fat mass || id:ukb-b-20044	0.00202514	6	83433228	2e-11	454588	0.0135763	A	G	0.476588
94913	rs13160735	ukb-b-20044	Trunk fat mass || id:ukb-b-20044	0.00216355	5	144485978	2.2e-11	454588	0.0144825	A	G	0.322384
94914	rs11105842	ukb-b-20044	Trunk fat mass || id:ukb-b-20044	0.00209924	12	91243910	2.4e-11	454588	-0.0140261	A	G	0.367523
94915	rs9948776	ukb-b-20044	Trunk fat mass || id:ukb-b-20044	0.00241937	18	2663235	2.6e-11	454588	-0.0161295	A	G	0.225084
94916	rs4776880	ukb-b-20044	Trunk fat mass || id:ukb-b-20044	0.00213938	15	67364991	2.8e-11	454588	0.0142369	A	G	0.334837
94917	rs8074454	ukb-b-20044	Trunk fat mass || id:ukb-b-20044	0.00215142	17	3981148	3.4e-11	454588	0.0142618	C	G	0.326723
94918	rs3774063	ukb-b-20044	Trunk fat mass || id:ukb-b-20044	0.00332049	3	9511736	3.6e-11	454588	0.021982	T	C	0.102114
94919	rs4430672	ukb-b-20044	Trunk fat mass || id:ukb-b-20044	0.00252996	14	63094407	3.6e-11	454588	-0.0167523	C	T	0.800936
94920	rs9326878	ukb-b-20044	Trunk fat mass || id:ukb-b-20044	0.00203624	5	112446020	4.3e-11	454588	0.013424	T	A	0.433963
94921	rs7027304	ukb-b-20044	Trunk fat mass || id:ukb-b-20044	0.0021265	9	129408290	4.4e-11	454588	0.0140124	T	C	0.652648
94922	rs4898556	ukb-b-20044	Trunk fat mass || id:ukb-b-20044	0.00201858	14	47299082	4.4e-11	454588	-0.0133044	C	A	0.507531
94923	rs1229984	ukb-b-20044	Trunk fat mass || id:ukb-b-20044	0.0061083	4	100239319	4.6e-11	454588	0.0402071	C	T	0.972783
94924	rs10915846	ukb-b-20044	Trunk fat mass || id:ukb-b-20044	0.00225759	1	225711187	4.8e-11	454588	-0.014849	A	G	0.273278
94925	rs4804312	ukb-b-20044	Trunk fat mass || id:ukb-b-20044	0.0020357	19	8640107	5.2e-11	454588	-0.0133641	C	T	0.446692
94926	rs9654453	ukb-b-20044	Trunk fat mass || id:ukb-b-20044	0.00300471	5	299621	5.4e-11	454588	0.0197131	C	T	0.129274
94927	rs12890931	ukb-b-20044	Trunk fat mass || id:ukb-b-20044	0.00211073	14	69753369	5.4e-11	454588	0.0138449	G	T	0.362442
94928	rs1329733	ukb-b-20044	Trunk fat mass || id:ukb-b-20044	0.00202243	9	92208227	6.2e-11	454588	0.0132245	G	A	0.474969
94929	rs4308382	ukb-b-20044	Trunk fat mass || id:ukb-b-20044	0.00208017	4	80615151	6.6e-11	454588	0.0135837	A	G	0.39551
94930	rs815341	ukb-b-20044	Trunk fat mass || id:ukb-b-20044	0.00209277	1	190113977	7.1e-11	454588	0.0136436	G	A	0.369231
94931	rs4398538	ukb-b-20044	Trunk fat mass || id:ukb-b-20044	0.00210481	4	130724740	7.1e-11	454588	-0.0137185	C	T	0.642496
94932	rs12722976	ukb-b-20044	Trunk fat mass || id:ukb-b-20044	0.00201522	1	103345744	7.4e-11	454588	-0.0131235	G	C	0.499944
94933	rs11664848	ukb-b-20044	Trunk fat mass || id:ukb-b-20044	0.00213748	18	42575661	7.4e-11	454588	0.0139205	G	C	0.659611
94934	rs1436348	ukb-b-20044	Trunk fat mass || id:ukb-b-20044	0.00203943	3	104612668	8.7e-11	454588	0.0132309	G	A	0.582755
94935	rs11778934	ukb-b-20044	Trunk fat mass || id:ukb-b-20044	0.0020268	8	116551405	8.7e-11	454588	-0.0131488	G	C	0.536213
94936	rs11603984	ukb-b-20044	Trunk fat mass || id:ukb-b-20044	0.0029501	11	85238368	8.9e-11	454588	-0.0191278	T	G	0.135123
94937	rs73175572	ukb-b-20044	Trunk fat mass || id:ukb-b-20044	0.00322573	3	185490184	9.2e-11	454588	0.0209013	G	A	0.111722
94938	rs6973656	ukb-b-20044	Trunk fat mass || id:ukb-b-20044	0.00205737	7	77422583	9.9e-11	454588	0.0133071	G	A	0.397014
94939	rs6950442	ukb-b-20044	Trunk fat mass || id:ukb-b-20044	0.00251681	7	114412664	1e-10	454588	0.0162623	G	A	0.799787
94940	rs2966859	ukb-b-20044	Trunk fat mass || id:ukb-b-20044	0.00247901	16	85324544	1e-10	454588	-0.0160291	G	A	0.789003
94941	rs2002023	ukb-b-20044	Trunk fat mass || id:ukb-b-20044	0.00205191	10	76848524	1.2e-10	454588	0.0132105	T	C	0.409044
94942	rs111258054	ukb-b-20044	Trunk fat mass || id:ukb-b-20044	0.0026373	11	134611390	1.3e-10	454588	0.0169373	T	C	0.183615
94943	rs9405542	ukb-b-20044	Trunk fat mass || id:ukb-b-20044	0.00251396	6	2062700	1.4e-10	454588	0.0161428	T	C	0.202022
94944	rs17115481	ukb-b-20044	Trunk fat mass || id:ukb-b-20044	0.00227237	5	153358226	1.5e-10	454588	-0.0145619	A	G	0.269712
94945	rs4908676	ukb-b-20044	Trunk fat mass || id:ukb-b-20044	0.00202268	1	7737099	1.7e-10	454588	0.0129239	G	A	0.457736
94946	rs4419475	ukb-b-20044	Trunk fat mass || id:ukb-b-20044	0.00204864	4	96150044	1.8e-10	454588	0.0130687	T	A	0.407337
94947	rs1440286	ukb-b-20044	Trunk fat mass || id:ukb-b-20044	0.00205095	11	12809152	1.8e-10	454588	0.0130775	A	G	0.412681
94948	rs61992671	ukb-b-20044	Trunk fat mass || id:ukb-b-20044	0.00210876	14	101531854	1.8e-10	454588	-0.0134538	G	A	0.492046
94949	rs2802774	ukb-b-20044	Trunk fat mass || id:ukb-b-20044	0.00204991	1	203527812	2e-10	454588	0.0130392	A	C	0.547301
94950	rs2606227	ukb-b-20044	Trunk fat mass || id:ukb-b-20044	0.00210494	3	183536836	2e-10	454588	-0.0133848	C	T	0.631386
94951	rs2103785	ukb-b-20044	Trunk fat mass || id:ukb-b-20044	0.00231902	14	23804719	2e-10	454588	-0.0147565	T	C	0.255969
94952	rs79197301	ukb-b-20044	Trunk fat mass || id:ukb-b-20044	0.00366567	14	41327292	2e-10	454588	0.0233054	A	T	0.082571
94953	rs9866090	ukb-b-20044	Trunk fat mass || id:ukb-b-20044	0.00240172	3	71585144	2.1e-10	454588	0.0152561	A	G	0.228554
94954	rs10187101	ukb-b-20044	Trunk fat mass || id:ukb-b-20044	0.00208883	2	50742227	2.3e-10	454588	-0.0132445	T	C	0.363584
94955	rs17704028	ukb-b-20044	Trunk fat mass || id:ukb-b-20044	0.00284766	7	95140031	2.5e-10	454588	-0.0180092	T	C	0.147186
94956	rs16934748	ukb-b-20044	Trunk fat mass || id:ukb-b-20044	0.00282169	10	33970319	3e-10	454588	0.0177793	C	T	0.150343
94957	rs11870618	ukb-b-20044	Trunk fat mass || id:ukb-b-20044	0.00297714	17	47124025	3.1e-10	454588	0.0187398	A	G	0.13251
94958	rs149457	ukb-b-20044	Trunk fat mass || id:ukb-b-20044	0.00268724	5	107438057	3.2e-10	454588	-0.0168956	T	C	0.17014
94959	rs7821664	ukb-b-20044	Trunk fat mass || id:ukb-b-20044	0.00227119	8	14226223	3.2e-10	454588	0.0142782	G	C	0.270737
94960	rs12926311	ukb-b-20044	Trunk fat mass || id:ukb-b-20044	0.00211463	16	406427	3.4e-10	454588	-0.0132752	C	G	0.35354
94961	rs62407565	ukb-b-20044	Trunk fat mass || id:ukb-b-20044	0.00224915	6	33535739	3.8e-10	454588	0.0140815	G	A	0.275506
94962	rs2610245	ukb-b-20044	Trunk fat mass || id:ukb-b-20044	0.00204845	5	63978255	4.1e-10	454588	-0.0128067	G	A	0.517882
94963	rs6059298	ukb-b-20044	Trunk fat mass || id:ukb-b-20044	0.00269721	20	31984124	4.2e-10	454588	0.0168525	A	G	0.169802
94964	rs6540965	ukb-b-20044	Trunk fat mass || id:ukb-b-20044	0.00213517	1	11325521	4.4e-10	454588	-0.0133181	C	G	0.666043
94965	rs9549263	ukb-b-20044	Trunk fat mass || id:ukb-b-20044	0.0022185	13	41264784	5.9e-10	454588	-0.0137382	T	G	0.290782
94966	rs9515455	ukb-b-20044	Trunk fat mass || id:ukb-b-20044	0.00205872	13	112239671	5.9e-10	454588	0.0127523	A	G	0.414818
94967	rs10788797	ukb-b-20044	Trunk fat mass || id:ukb-b-20044	0.00309429	1	151003071	6e-10	454588	-0.0191561	A	G	0.880078
94968	rs11538	ukb-b-20044	Trunk fat mass || id:ukb-b-20044	0.00267423	22	18220831	6.7e-10	454588	0.0165054	G	A	0.171836
94969	rs10099330	ukb-b-20044	Trunk fat mass || id:ukb-b-20044	0.00202644	8	143383694	7e-10	454588	0.0124946	G	A	0.452943
94970	rs4737188	ukb-b-20044	Trunk fat mass || id:ukb-b-20044	0.00202009	8	64756657	7.6e-10	454588	-0.0124313	T	A	0.473829
94971	rs10770294	ukb-b-20044	Trunk fat mass || id:ukb-b-20044	0.00237647	12	18124292	7.6e-10	454588	-0.0146232	A	G	0.763747
94972	rs35405967	ukb-b-20044	Trunk fat mass || id:ukb-b-20044	0.00218013	19	41320224	7.7e-10	454588	0.0134099	G	C	0.317455
94973	rs8180470	ukb-b-20044	Trunk fat mass || id:ukb-b-20044	0.00202669	5	119388744	8.1e-10	454588	-0.0124512	T	C	0.534835
94974	rs13191298	ukb-b-20044	Trunk fat mass || id:ukb-b-20044	0.00307259	6	70010225	8.1e-10	454588	0.0188777	G	A	0.122256
94975	rs743572	ukb-b-20044	Trunk fat mass || id:ukb-b-20044	0.00207974	10	104597152	8.6e-10	454588	0.0127559	G	A	0.376488
94976	rs2460	ukb-b-20044	Trunk fat mass || id:ukb-b-20044	0.00229629	15	53073084	8.7e-10	454588	0.0140784	A	G	0.26262
94977	rs61871585	ukb-b-20044	Trunk fat mass || id:ukb-b-20044	0.00219802	10	102429118	8.8e-10	454588	0.0134723	A	C	0.307521
94978	rs7975187	ukb-b-20044	Trunk fat mass || id:ukb-b-20044	0.00245786	12	60964108	1e-09	454588	0.0150137	G	A	0.213876
94979	rs3826408	ukb-b-20044	Trunk fat mass || id:ukb-b-20044	0.0020234	17	7101292	1e-09	454588	0.0123527	T	C	0.456847
94980	rs10116857	ukb-b-20044	Trunk fat mass || id:ukb-b-20044	0.0041896	9	16595649	1.1e-09	454588	-0.0255097	A	C	0.061832
94981	rs10984732	ukb-b-20044	Trunk fat mass || id:ukb-b-20044	0.00333421	9	122629070	1.1e-09	454588	0.0203184	T	C	0.103224
94982	rs6688826	ukb-b-20044	Trunk fat mass || id:ukb-b-20044	0.00219323	1	80812329	1.2e-09	454588	0.0133406	C	T	0.298205
94983	rs10829935	ukb-b-20044	Trunk fat mass || id:ukb-b-20044	0.0024629	10	132954449	1.2e-09	454588	-0.0149766	T	C	0.21381
94984	rs77927866	ukb-b-20044	Trunk fat mass || id:ukb-b-20044	0.00218666	12	133487774	1.3e-09	454588	0.0132803	A	G	0.31177
94985	rs12881629	ukb-b-20044	Trunk fat mass || id:ukb-b-20044	0.0036579	14	101146413	1.4e-09	454588	0.0221439	G	A	0.08264
94986	rs4727614	ukb-b-20044	Trunk fat mass || id:ukb-b-20044	0.00212039	7	104600854	1.5e-09	454588	0.012821	A	C	0.347198
94987	rs6946091	ukb-b-20044	Trunk fat mass || id:ukb-b-20044	0.00208766	7	150684346	1.5e-09	454588	0.0126227	G	A	0.627441
94988	rs28714450	ukb-b-20044	Trunk fat mass || id:ukb-b-20044	0.00215656	8	9777555	1.5e-09	454588	-0.0130322	T	C	0.67525
94989	rs2276190	ukb-b-20044	Trunk fat mass || id:ukb-b-20044	0.00225649	18	63430340	1.5e-09	454588	0.0136473	A	G	0.277459
94990	rs7491529	ukb-b-20044	Trunk fat mass || id:ukb-b-20044	0.00204116	13	97020634	1.6e-09	454588	0.0123109	G	C	0.449172
94991	rs1147346	ukb-b-20044	Trunk fat mass || id:ukb-b-20044	0.00210536	9	132213552	1.7e-09	454588	-0.0126794	G	A	0.377946
94992	rs61754230	ukb-b-20044	Trunk fat mass || id:ukb-b-20044	0.00724264	12	72179446	1.7e-09	454588	0.0436343	T	C	0.019709
94993	rs7966251	ukb-b-20044	Trunk fat mass || id:ukb-b-20044	0.00231427	12	103731395	1.7e-09	454588	-0.0139436	A	G	0.255018
94994	rs718947	ukb-b-20044	Trunk fat mass || id:ukb-b-20044	0.00215487	10	126739149	1.8e-09	454588	0.0129613	G	A	0.36104
94995	rs117113213	ukb-b-20044	Trunk fat mass || id:ukb-b-20044	0.00574091	20	39165692	1.8e-09	454588	-0.0345185	A	G	0.032697
94996	rs3772882	ukb-b-20044	Trunk fat mass || id:ukb-b-20044	0.00207828	3	81808602	1.9e-09	454588	0.0124843	A	C	0.373243
94997	rs10071662	ukb-b-20044	Trunk fat mass || id:ukb-b-20044	0.00235657	5	133840929	1.9e-09	454588	-0.01415	T	C	0.242274
94998	rs9955276	ukb-b-20044	Trunk fat mass || id:ukb-b-20044	0.00288376	18	1839339	1.9e-09	454588	0.0173167	T	C	0.144432
94999	rs2289379	ukb-b-20044	Trunk fat mass || id:ukb-b-20044	0.00206837	7	44804225	2e-09	454588	-0.0124115	T	C	0.395689
95000	rs11152135	ukb-b-20044	Trunk fat mass || id:ukb-b-20044	0.0023756	18	56883278	2.3e-09	454588	0.0141979	C	G	0.760817
95001	rs10050620	ukb-b-20044	Trunk fat mass || id:ukb-b-20044	0.00215065	5	63927239	2.4e-09	454588	-0.0128292	T	C	0.325414
95002	rs75412871	ukb-b-20044	Trunk fat mass || id:ukb-b-20044	0.00454484	12	121709430	2.4e-09	454588	-0.0271206	T	C	0.051931
95003	rs852042	ukb-b-20044	Trunk fat mass || id:ukb-b-20044	0.00235691	20	17091233	2.4e-09	454588	-0.0140702	G	A	0.758656
95004	rs3845344	ukb-b-20044	Trunk fat mass || id:ukb-b-20044	0.0020584	1	75001480	2.6e-09	454588	0.0122568	T	C	0.39117
95005	rs11023199	ukb-b-20044	Trunk fat mass || id:ukb-b-20044	0.00210702	11	14394258	3e-09	454588	-0.0125017	G	A	0.355683
95006	rs16916303	ukb-b-20044	Trunk fat mass || id:ukb-b-20044	0.00313763	9	30823761	3.1e-09	454588	-0.0185895	G	A	0.119773
95007	rs2482356	ukb-b-20044	Trunk fat mass || id:ukb-b-20044	0.00203311	9	94178371	3.1e-09	454588	-0.012052	C	T	0.429065
95008	rs7825990	ukb-b-20044	Trunk fat mass || id:ukb-b-20044	0.00205056	8	21966010	3.2e-09	454588	0.0121465	A	G	0.408897
95009	rs11856579	ukb-b-20044	Trunk fat mass || id:ukb-b-20044	0.00228124	15	78012688	3.2e-09	454588	-0.013512	A	G	0.267383
95010	rs35537311	ukb-b-20044	Trunk fat mass || id:ukb-b-20044	0.00207294	17	71126150	3.8e-09	454588	-0.0122177	T	C	0.388525
95011	rs117342986	ukb-b-20044	Trunk fat mass || id:ukb-b-20044	0.00658806	16	54267868	3.9e-09	454588	0.0387908	T	C	0.026451
95012	rs698147	ukb-b-20044	Trunk fat mass || id:ukb-b-20044	0.0020226	5	3513485	4.1e-09	454588	-0.0118913	G	A	0.543541
95013	rs2980237	ukb-b-20044	Trunk fat mass || id:ukb-b-20044	0.00233626	8	76315205	4.4e-09	454588	0.0137108	T	G	0.751224
95014	rs587271	ukb-b-20044	Trunk fat mass || id:ukb-b-20044	0.00226033	1	54743111	4.5e-09	454588	0.0132523	T	C	0.686825
95015	rs62443626	ukb-b-20044	Trunk fat mass || id:ukb-b-20044	0.0020296	7	39056649	4.5e-09	454588	-0.0119039	A	G	0.463986
95016	rs117755721	ukb-b-20044	Trunk fat mass || id:ukb-b-20044	0.00608795	17	11881356	4.6e-09	454588	-0.0356915	A	G	0.028245
95017	rs2269487	ukb-b-20044	Trunk fat mass || id:ukb-b-20044	0.00296196	4	2262191	4.7e-09	454588	-0.017348	G	A	0.134751
95018	rs7762794	ukb-b-20044	Trunk fat mass || id:ukb-b-20044	0.00222663	6	153380228	4.8e-09	454588	0.0130348	G	A	0.285509
95019	rs12921077	ukb-b-20044	Trunk fat mass || id:ukb-b-20044	0.00214534	16	66739515	5e-09	454588	0.0125452	A	G	0.32993
95020	rs7167767	ukb-b-20044	Trunk fat mass || id:ukb-b-20044	0.00211541	15	81025755	5.2e-09	454588	0.0123572	A	G	0.651958
95021	rs2164840	ukb-b-20044	Trunk fat mass || id:ukb-b-20044	0.00211243	2	212038217	5.4e-09	454588	-0.0123225	G	A	0.651173
95022	rs467176	ukb-b-20044	Trunk fat mass || id:ukb-b-20044	0.00202565	5	66193103	5.4e-09	454588	0.0118209	T	C	0.545041
95023	rs12601535	ukb-b-20044	Trunk fat mass || id:ukb-b-20044	0.0020193	17	27441077	5.5e-09	454588	-0.0117768	G	C	0.50576
95024	rs13056230	ukb-b-20044	Trunk fat mass || id:ukb-b-20044	0.00203964	22	48874310	5.5e-09	454588	0.0118941	T	C	0.426588
95025	rs6750646	ukb-b-20044	Trunk fat mass || id:ukb-b-20044	0.00252025	2	193872415	5.6e-09	454588	-0.0146855	T	C	0.20118
95026	rs578603	ukb-b-20044	Trunk fat mass || id:ukb-b-20044	0.00239741	8	102885056	5.6e-09	454588	-0.0139735	A	T	0.231222
95027	rs34580448	ukb-b-20044	Trunk fat mass || id:ukb-b-20044	0.00507052	5	82810884	5.9e-09	454588	-0.029508	C	T	0.04126
95028	rs11075256	ukb-b-20044	Trunk fat mass || id:ukb-b-20044	0.0022118	16	15187912	5.9e-09	454588	-0.0128701	C	G	0.703489
95029	rs111942358	ukb-b-20044	Trunk fat mass || id:ukb-b-20044	0.0028012	2	242568017	6.3e-09	454588	0.0162674	C	G	0.153355
95030	rs62379271	ukb-b-20044	Trunk fat mass || id:ukb-b-20044	0.00204348	5	105870033	6.3e-09	454588	0.0118691	G	T	0.578477
95031	rs7070670	ukb-b-20044	Trunk fat mass || id:ukb-b-20044	0.00215958	10	61842645	6.3e-09	454588	-0.012542	T	C	0.327987
95032	rs34571768	ukb-b-20044	Trunk fat mass || id:ukb-b-20044	0.00306499	8	57112046	6.9e-09	454588	-0.0177585	A	G	0.126435
95033	rs530255	ukb-b-20044	Trunk fat mass || id:ukb-b-20044	0.00204744	4	171041408	7.1e-09	454588	0.0118503	C	T	0.4111
95034	rs55707359	ukb-b-20044	Trunk fat mass || id:ukb-b-20044	0.00827474	11	46159333	7.2e-09	454588	0.0478759	G	T	0.015445
95035	rs7582359	ukb-b-20044	Trunk fat mass || id:ukb-b-20044	0.00214349	2	55286681	7.3e-09	454588	-0.012398	A	G	0.331609
95036	rs13008033	ukb-b-20044	Trunk fat mass || id:ukb-b-20044	0.00258291	2	142293511	7.5e-09	454588	-0.0149265	G	A	0.185812
95037	rs12119170	ukb-b-20044	Trunk fat mass || id:ukb-b-20044	0.00203095	1	42856160	8.1e-09	454588	0.0117094	T	C	0.442159
95038	rs6934060	ukb-b-20044	Trunk fat mass || id:ukb-b-20044	0.00303587	6	80307308	8.3e-09	454588	0.0174936	G	A	0.125585
95039	rs3729793	ukb-b-20044	Trunk fat mass || id:ukb-b-20044	0.00345988	7	6431457	8.5e-09	454588	0.0199196	G	C	0.093879
95040	rs10411932	ukb-b-20044	Trunk fat mass || id:ukb-b-20044	0.00203056	19	3470264	8.6e-09	454588	0.0116891	C	T	0.480542
95041	rs10755150	ukb-b-20044	Trunk fat mass || id:ukb-b-20044	0.00201982	4	6509809	8.9e-09	454588	0.0116144	G	A	0.47266
95042	rs617948	ukb-b-20044	Trunk fat mass || id:ukb-b-20044	0.0020171	11	118981025	9.1e-09	454588	0.0115918	G	A	0.519814
95043	rs595127	ukb-b-20044	Trunk fat mass || id:ukb-b-20044	0.00203654	11	94270825	9.4e-09	454588	0.0116927	C	T	0.569832
95044	rs28651380	ukb-b-20044	Trunk fat mass || id:ukb-b-20044	0.00224209	4	34773227	1e-08	454588	0.0128384	G	A	0.281245
95045	rs7460093	ukb-b-20044	Trunk fat mass || id:ukb-b-20044	0.00203628	8	144876159	1e-08	454588	0.0116548	A	G	0.53113
95046	rs6502482	ukb-b-20044	Trunk fat mass || id:ukb-b-20044	0.00203434	17	15899241	1e-08	454588	0.0116463	G	C	0.561495
95047	rs2692741	ukb-b-20044	Trunk fat mass || id:ukb-b-20044	0.00210481	2	76185292	1.1e-08	454588	0.0120161	C	G	0.367174
95048	rs114295766	ukb-b-20044	Trunk fat mass || id:ukb-b-20044	0.0041989	3	99356361	1.1e-08	454588	-0.0240119	T	A	0.069521
95049	rs10829612	ukb-b-20044	Trunk fat mass || id:ukb-b-20044	0.00212375	10	131452382	1.2e-08	454588	-0.0121135	T	C	0.344725
95050	rs4936175	ukb-b-20044	Trunk fat mass || id:ukb-b-20044	0.0020272	11	132641959	1.2e-08	454588	0.0115587	C	T	0.442755
95051	rs62068776	ukb-b-20044	Trunk fat mass || id:ukb-b-20044	0.00224407	17	29318794	1.2e-08	454588	-0.0128062	C	T	0.29323
95052	rs247008	ukb-b-20044	Trunk fat mass || id:ukb-b-20044	0.0021548	5	131447104	1.3e-08	454588	0.0122457	G	A	0.670443
95053	rs10499014	ukb-b-20044	Trunk fat mass || id:ukb-b-20044	0.00228401	6	97947755	1.3e-08	454588	-0.0130019	G	C	0.268658
95054	rs6973700	ukb-b-20044	Trunk fat mass || id:ukb-b-20044	0.00249242	7	1856669	1.3e-08	454588	-0.0141882	G	A	0.206154
95055	rs2119263	ukb-b-20044	Trunk fat mass || id:ukb-b-20044	0.00242097	15	66870382	1.3e-08	454588	-0.0137707	T	C	0.223461
95056	rs9833368	ukb-b-20044	Trunk fat mass || id:ukb-b-20044	0.00309759	3	147248395	1.4e-08	454588	-0.017571	C	T	0.120734
95057	rs11619393	ukb-b-20044	Trunk fat mass || id:ukb-b-20044	0.00286626	13	20262266	1.4e-08	454588	0.0162548	C	T	0.144965
95058	rs62072006	ukb-b-20044	Trunk fat mass || id:ukb-b-20044	0.00287687	17	52938468	1.4e-08	454588	0.0163382	C	A	0.144567
95059	rs6790206	ukb-b-20044	Trunk fat mass || id:ukb-b-20044	0.00201099	3	161434707	1.5e-08	454588	0.0113841	G	A	0.541026
95060	rs6069037	ukb-b-20044	Trunk fat mass || id:ukb-b-20044	0.00227587	20	53503198	1.6e-08	454588	-0.0128563	A	C	0.731459
95061	rs2237025	ukb-b-20044	Trunk fat mass || id:ukb-b-20044	0.00204108	4	55541879	1.7e-08	454588	-0.0115068	C	T	0.555397
95062	rs72915955	ukb-b-20044	Trunk fat mass || id:ukb-b-20044	0.0027579	11	56909311	1.7e-08	454588	-0.0155672	A	G	0.161
95063	rs825699	ukb-b-20044	Trunk fat mass || id:ukb-b-20044	0.002017	16	73597993	1.7e-08	454588	-0.0113849	G	C	0.465971
95064	rs8132491	ukb-b-20044	Trunk fat mass || id:ukb-b-20044	0.00223484	21	40288577	1.7e-08	454588	-0.0126031	A	G	0.312996
95065	rs62425398	ukb-b-20044	Trunk fat mass || id:ukb-b-20044	0.00328245	6	166416028	1.9e-08	454588	0.018447	A	C	0.106306
95066	rs2035831	ukb-b-20044	Trunk fat mass || id:ukb-b-20044	0.0021422	3	173683791	2e-08	454588	-0.0120275	C	G	0.331847
95067	rs2583636	ukb-b-20044	Trunk fat mass || id:ukb-b-20044	0.00201573	4	83153179	2e-08	454588	-0.0113121	T	G	0.449901
95068	rs154001	ukb-b-20044	Trunk fat mass || id:ukb-b-20044	0.00215342	5	127685135	2.1e-08	454588	0.0120619	T	C	0.677115
95069	rs1049193	ukb-b-20044	Trunk fat mass || id:ukb-b-20044	0.00267907	12	53873844	2.1e-08	454588	-0.0150024	C	G	0.170667
95070	rs1118151	ukb-b-20044	Trunk fat mass || id:ukb-b-20044	0.00224748	2	218280418	2.2e-08	454588	0.0125778	G	T	0.721505
95071	rs10510998	ukb-b-20044	Trunk fat mass || id:ukb-b-20044	0.00204222	3	70516421	2.2e-08	454588	0.0114296	A	G	0.580518
95072	rs4658403	ukb-b-20044	Trunk fat mass || id:ukb-b-20044	0.00270075	1	243832560	2.3e-08	454588	-0.0150966	T	C	0.833663
95073	rs4485425	ukb-b-20044	Trunk fat mass || id:ukb-b-20044	0.00223229	17	73767437	2.4e-08	454588	-0.0124613	G	A	0.711018
95074	rs6429425	ukb-b-20044	Trunk fat mass || id:ukb-b-20044	0.00289878	1	243590990	2.5e-08	454588	-0.0161621	T	G	0.13968
95075	rs396354	ukb-b-20044	Trunk fat mass || id:ukb-b-20044	0.00223367	2	86850022	2.7e-08	454588	-0.0124152	C	T	0.715657
95076	rs62176243	ukb-b-20044	Trunk fat mass || id:ukb-b-20044	0.00233385	2	166190881	2.7e-08	454588	-0.0129753	T	A	0.245052
95077	rs12613191	ukb-b-20044	Trunk fat mass || id:ukb-b-20044	0.00209528	2	41635048	2.7e-08	454588	0.0116493	G	A	0.640531
95078	rs7645851	ukb-b-20044	Trunk fat mass || id:ukb-b-20044	0.0020175	3	43968666	2.8e-08	454588	-0.0112101	G	A	0.456126
95079	rs922656	ukb-b-20044	Trunk fat mass || id:ukb-b-20044	0.00203791	14	56472487	2.8e-08	454588	0.0113161	T	C	0.542037
95080	rs13598	ukb-b-20044	Trunk fat mass || id:ukb-b-20044	0.0030365	15	48702457	2.8e-08	454588	0.0168615	A	C	0.872984
95081	rs361222	ukb-b-20044	Trunk fat mass || id:ukb-b-20044	0.00209496	3	12922716	2.9e-08	454588	-0.0116163	T	A	0.632507
95082	rs10257197	ukb-b-20044	Trunk fat mass || id:ukb-b-20044	0.00276828	7	76569775	3e-08	454588	-0.0153431	G	A	0.841647
95083	rs584170	ukb-b-20044	Trunk fat mass || id:ukb-b-20044	0.00206097	6	124897906	3.1e-08	454588	-0.0114065	A	G	0.583191
95084	rs8026411	ukb-b-20044	Trunk fat mass || id:ukb-b-20044	0.00688025	15	62117222	3.4e-08	454588	-0.0379673	T	C	0.022435
95085	rs2058526	ukb-b-20044	Trunk fat mass || id:ukb-b-20044	0.00227035	16	6705246	3.4e-08	454588	0.0125255	G	A	0.730204
95086	rs62182430	ukb-b-20044	Trunk fat mass || id:ukb-b-20044	0.00225388	2	172772837	3.5e-08	454588	0.0124258	A	G	0.272657
95087	rs4654441	ukb-b-20044	Trunk fat mass || id:ukb-b-20044	0.00203386	1	4566515	3.6e-08	454588	0.0112059	G	A	0.421589
95088	rs764729	ukb-b-20044	Trunk fat mass || id:ukb-b-20044	0.00226217	2	161126732	3.7e-08	454588	0.0124528	C	A	0.72803
95089	rs1020048	ukb-b-20044	Trunk fat mass || id:ukb-b-20044	0.00259232	9	86666993	3.7e-08	454588	-0.0142688	C	A	0.809085
95090	rs1799507	ukb-b-20044	Trunk fat mass || id:ukb-b-20044	0.00287436	12	16427314	3.8e-08	454588	0.0158135	A	G	0.143548
95091	rs8074195	ukb-b-20044	Trunk fat mass || id:ukb-b-20044	0.00202471	17	65061184	3.8e-08	454588	-0.0111348	C	G	0.541362
95092	rs982457	ukb-b-20044	Trunk fat mass || id:ukb-b-20044	0.00203025	7	93209963	3.9e-08	454588	0.011154	T	C	0.442235
95093	rs8042404	ukb-b-20044	Trunk fat mass || id:ukb-b-20044	0.00226809	15	31680016	4e-08	454588	0.01245	A	G	0.272445
95094	rs7828631	ukb-b-20044	Trunk fat mass || id:ukb-b-20044	0.00322637	8	132875320	4.1e-08	454588	0.0176994	T	C	0.109929
95095	rs6875133	ukb-b-20044	Trunk fat mass || id:ukb-b-20044	0.00239797	5	179066078	4.5e-08	454588	-0.0131153	C	G	0.253516
95096	rs11075263	ukb-b-20044	Trunk fat mass || id:ukb-b-20044	0.00249944	16	9367090	4.5e-08	454588	-0.0136734	T	C	0.207835
95097	rs10513935	ukb-b-20044	Trunk fat mass || id:ukb-b-20044	0.00220101	18	1660497	4.5e-08	454588	-0.0120413	A	G	0.301527
95098	rs4714935	ukb-b-20044	Trunk fat mass || id:ukb-b-20044	0.00203525	6	46411142	4.6e-08	454588	0.011125	A	T	0.569178
95099	rs2249825	ukb-b-20044	Trunk fat mass || id:ukb-b-20044	0.00228093	13	31037903	4.7e-08	454588	-0.0124568	C	G	0.266663
95100	rs2770229	ukb-b-20044	Trunk fat mass || id:ukb-b-20044	0.00221438	13	98209270	4.9e-08	454588	0.0120807	A	G	0.293282
95101	rs56094641	ukb-b-16407	Trunk fat percentage || id:ukb-b-16407	0.00188629	16	53806453	2.2e-123	454613	0.0445602	G	A	0.404673
95102	rs8049439	ukb-b-16407	Trunk fat percentage || id:ukb-b-16407	0.00188676	16	28837515	1.5e-55	454613	0.0296219	C	T	0.402335
95103	rs9358912	ukb-b-16407	Trunk fat percentage || id:ukb-b-16407	0.00207523	6	26211146	1e-54	454613	-0.0323318	T	G	0.273345
95104	rs11205303	ukb-b-16407	Trunk fat percentage || id:ukb-b-16407	0.00188076	1	149906413	1.8e-53	454613	0.028955	C	T	0.406636
95105	rs62025831	ukb-b-16407	Trunk fat percentage || id:ukb-b-16407	0.0020644	15	84545685	1.8e-50	454613	-0.0308425	C	T	0.280576
95106	rs543874	ukb-b-16407	Trunk fat percentage || id:ukb-b-16407	0.00228605	1	177889480	2.5e-50	454613	0.0341053	G	A	0.205268
95107	rs2785988	ukb-b-16407	Trunk fat percentage || id:ukb-b-16407	0.00201822	1	219744138	3.9e-44	454613	0.0281228	A	C	0.29737
95108	rs7124681	ukb-b-16407	Trunk fat percentage || id:ukb-b-16407	0.00187831	11	47529947	4.1e-44	454613	0.0261686	A	C	0.408409
95109	rs6567160	ukb-b-16407	Trunk fat percentage || id:ukb-b-16407	0.0021927	18	57829135	2.9e-40	454613	0.0291238	C	T	0.232647
95110	rs1801282	ukb-b-16407	Trunk fat percentage || id:ukb-b-16407	0.00284203	3	12393125	2.9e-38	454613	0.0367594	G	C	0.119541
95111	rs35142762	ukb-b-16407	Trunk fat percentage || id:ukb-b-16407	0.00244355	2	636790	1e-37	454613	-0.0313638	C	T	0.172365
95112	rs6752378	ukb-b-16407	Trunk fat percentage || id:ukb-b-16407	0.00184711	2	25150116	2.8e-37	454613	0.0235654	A	C	0.486262
95113	rs2814993	ukb-b-16407	Trunk fat percentage || id:ukb-b-16407	0.00266207	6	34618893	1.5e-35	454613	0.033122	A	G	0.139756
95114	rs10938397	ukb-b-16407	Trunk fat percentage || id:ukb-b-16407	0.00186793	4	45182527	7e-35	454613	0.023014	G	A	0.4343
95115	rs13292699	ukb-b-16407	Trunk fat percentage || id:ukb-b-16407	0.00187073	9	15910044	3.3e-34	454613	-0.0228139	C	A	0.433727
95116	rs7132908	ukb-b-16407	Trunk fat percentage || id:ukb-b-16407	0.00190329	12	50263148	1.1e-33	454613	0.0230288	A	G	0.384448
95117	rs7133378	ukb-b-16407	Trunk fat percentage || id:ukb-b-16407	0.00198809	12	124409502	4.8e-33	454613	0.0238076	A	G	0.319424
95118	rs4820325	ukb-b-16407	Trunk fat percentage || id:ukb-b-16407	0.00188289	22	38599978	2e-32	454613	-0.0223221	A	G	0.580936
95119	rs13389219	ukb-b-16407	Trunk fat percentage || id:ukb-b-16407	0.00188901	2	165528876	6.3e-32	454613	0.0222149	T	C	0.392419
95120	rs11666808	ukb-b-16407	Trunk fat percentage || id:ukb-b-16407	0.00192138	19	18383506	7.8e-32	454613	-0.0225597	C	T	0.625302
95121	rs8103728	ukb-b-16407	Trunk fat percentage || id:ukb-b-16407	0.00197459	19	33900257	1.6e-30	454613	0.0226791	G	C	0.669971
95122	rs77165542	ukb-b-16407	Trunk fat percentage || id:ukb-b-16407	0.00504921	2	430975	1.3e-28	454613	-0.0560257	T	C	0.03548
95123	rs7218014	ukb-b-16407	Trunk fat percentage || id:ukb-b-16407	0.00233217	17	65832016	1.5e-28	454613	0.0258438	C	T	0.197303
95124	rs3817428	ukb-b-16407	Trunk fat percentage || id:ukb-b-16407	0.00209911	15	89415247	2.8e-27	454613	-0.0227113	G	C	0.265015
95125	rs10423928	ukb-b-16407	Trunk fat percentage || id:ukb-b-16407	0.00233759	19	46182304	5.6e-27	454613	-0.0251417	A	T	0.194428
95126	rs28742003	ukb-b-16407	Trunk fat percentage || id:ukb-b-16407	0.00229262	15	68127769	1.1e-26	454613	-0.0245178	T	C	0.20527
95127	rs13107325	ukb-b-16407	Trunk fat percentage || id:ukb-b-16407	0.00351679	4	103188709	1.6e-26	454613	0.0374858	T	C	0.074856
95128	rs2274224	ukb-b-16407	Trunk fat percentage || id:ukb-b-16407	0.00186649	10	96039597	3e-25	454613	-0.0193757	C	G	0.435476
95129	rs2307111	ukb-b-16407	Trunk fat percentage || id:ukb-b-16407	0.00189298	5	75003678	3.6e-25	454613	-0.0196208	C	T	0.395083
95130	rs71658797	ukb-b-16407	Trunk fat percentage || id:ukb-b-16407	0.00284017	1	77967507	4e-25	454613	0.02941	A	T	0.120746
95131	rs10999460	ukb-b-16407	Trunk fat percentage || id:ukb-b-16407	0.00210548	10	72428283	4.9e-25	454613	0.0217604	T	C	0.265497
95132	rs2943653	ukb-b-16407	Trunk fat percentage || id:ukb-b-16407	0.00196799	2	227047771	5.1e-25	454613	-0.0203304	T	C	0.672837
95133	rs11030108	ukb-b-16407	Trunk fat percentage || id:ukb-b-16407	0.00198183	11	27695464	6.5e-25	454613	-0.020427	G	A	0.679964
95134	rs34483452	ukb-b-16407	Trunk fat percentage || id:ukb-b-16407	0.00271811	5	87986314	8.2e-25	454613	0.0279556	A	C	0.136313
95135	rs2737265	ukb-b-16407	Trunk fat percentage || id:ukb-b-16407	0.00206118	8	116667634	2e-24	454613	-0.0210238	G	A	0.280686
95136	rs1906252	ukb-b-16407	Trunk fat percentage || id:ukb-b-16407	0.00185721	6	98550289	1.7e-23	454613	-0.0185546	A	C	0.484423
95137	rs72892910	ukb-b-16407	Trunk fat percentage || id:ukb-b-16407	0.00245304	6	50816887	5.1e-23	454613	0.0242367	T	G	0.172208
95138	rs10100245	ukb-b-16407	Trunk fat percentage || id:ukb-b-16407	0.00186847	8	77226919	7.9e-23	454613	0.0183786	A	G	0.564468
95139	rs9783304	ukb-b-16407	Trunk fat percentage || id:ukb-b-16407	0.00200076	11	43660255	1e-22	454613	-0.0196216	T	G	0.689277
95140	rs9843653	ukb-b-16407	Trunk fat percentage || id:ukb-b-16407	0.0018497	3	49920571	1.9e-22	454613	0.0180268	C	T	0.511542
95141	rs17024393	ukb-b-16407	Trunk fat percentage || id:ukb-b-16407	0.00583222	1	110154688	2.2e-22	454613	0.0567648	C	T	0.025892
95142	rs11866219	ukb-b-16407	Trunk fat percentage || id:ukb-b-16407	0.00190279	16	69549749	2.8e-22	454613	-0.0184739	C	A	0.583801
95143	rs2062506	ukb-b-16407	Trunk fat percentage || id:ukb-b-16407	0.00210283	12	123084836	2.9e-22	454613	0.0204061	G	A	0.736727
95144	rs2192527	ukb-b-16407	Trunk fat percentage || id:ukb-b-16407	0.00185556	4	18329824	9.5e-22	454613	0.0177804	G	A	0.465491
95145	rs1808629	ukb-b-16407	Trunk fat percentage || id:ukb-b-16407	0.00200111	8	73435964	1.3e-21	454613	-0.0191182	A	G	0.685427
95146	rs3764002	ukb-b-16407	Trunk fat percentage || id:ukb-b-16407	0.0021049	12	108618630	1.3e-21	454613	-0.0201098	T	C	0.261487
95147	rs10146997	ukb-b-16407	Trunk fat percentage || id:ukb-b-16407	0.00222918	14	79945162	2.3e-21	454613	0.0211581	G	A	0.221858
95148	rs12251016	ukb-b-16407	Trunk fat percentage || id:ukb-b-16407	0.00194859	10	21821918	3.3e-21	454613	0.0184185	T	A	0.344281
95149	rs7575523	ukb-b-16407	Trunk fat percentage || id:ukb-b-16407	0.00189414	2	59335104	1.2e-20	454613	-0.0176526	G	T	0.603246
95150	rs429358	ukb-b-16407	Trunk fat percentage || id:ukb-b-16407	0.00256823	19	45411941	1.4e-20	454613	-0.0238871	C	T	0.154032
95151	rs972283	ukb-b-16407	Trunk fat percentage || id:ukb-b-16407	0.00184907	7	130466854	1.7e-20	454613	-0.0171558	G	A	0.511941
95152	rs11165643	ukb-b-16407	Trunk fat percentage || id:ukb-b-16407	0.00187612	1	96924097	2.8e-20	454613	0.0173083	T	C	0.590143
95153	rs4790841	ukb-b-16407	Trunk fat percentage || id:ukb-b-16407	0.00257358	17	1835482	2.8e-20	454613	-0.023748	T	C	0.154518
95154	rs41313250	ukb-b-16407	Trunk fat percentage || id:ukb-b-16407	0.00291111	1	62483623	2.9e-20	454613	-0.02685	G	A	0.121484
95155	rs9289630	ukb-b-16407	Trunk fat percentage || id:ukb-b-16407	0.00190243	3	141178670	3.9e-20	454613	0.0174843	C	G	0.389101
95156	rs2855818	ukb-b-16407	Trunk fat percentage || id:ukb-b-16407	0.00218201	17	42290015	5e-20	454613	0.0199972	A	G	0.241528
95157	rs879620	ukb-b-16407	Trunk fat percentage || id:ukb-b-16407	0.00190691	16	4015729	9.2e-20	454613	0.017349	T	C	0.613274
95158	rs34580448	ukb-b-16407	Trunk fat percentage || id:ukb-b-16407	0.00465889	5	82810884	1.1e-19	454613	-0.042294	C	T	0.04126
95159	rs17055653	ukb-b-16407	Trunk fat percentage || id:ukb-b-16407	0.00200339	5	157918528	1.8e-19	454613	0.0180764	A	C	0.30815
95160	rs704061	ukb-b-16407	Trunk fat percentage || id:ukb-b-16407	0.0018581	12	89771903	2.7e-19	454613	0.0166826	C	T	0.455053
95161	rs59499656	ukb-b-16407	Trunk fat percentage || id:ukb-b-16407	0.00195715	18	40768309	4.6e-19	454613	-0.0174621	T	A	0.343225
95162	rs13408397	ukb-b-16407	Trunk fat percentage || id:ukb-b-16407	0.00187489	2	69582028	1.3e-18	454613	-0.0165034	T	C	0.411071
95163	rs72755233	ukb-b-16407	Trunk fat percentage || id:ukb-b-16407	0.00293999	15	100692953	1.4e-18	454613	-0.0258695	A	G	0.11146
95164	rs57636386	ukb-b-16407	Trunk fat percentage || id:ukb-b-16407	0.00335374	18	58048295	1.4e-18	454613	-0.0294964	C	T	0.083839
95165	rs34898535	ukb-b-16407	Trunk fat percentage || id:ukb-b-16407	0.00191051	16	31025641	2.2e-18	454613	-0.0167055	T	C	0.377923
95166	rs7020	ukb-b-16407	Trunk fat percentage || id:ukb-b-16407	0.00186755	20	25278600	2.6e-18	454613	0.0162957	A	G	0.437446
95167	rs6436891	ukb-b-16407	Trunk fat percentage || id:ukb-b-16407	0.00196657	2	230623048	3.5e-18	454613	0.0170992	G	A	0.330003
95168	rs10172196	ukb-b-16407	Trunk fat percentage || id:ukb-b-16407	0.00200943	2	36780549	4.9e-18	454613	0.0173947	A	G	0.305528
95169	rs12619178	ukb-b-16407	Trunk fat percentage || id:ukb-b-16407	0.00188302	2	100838157	6.3e-18	454613	-0.0162459	T	C	0.400827
95170	rs17770336	ukb-b-16407	Trunk fat percentage || id:ukb-b-16407	0.0019763	9	28414625	8.8e-18	454613	0.0169741	T	C	0.322441
95171	rs987469	ukb-b-16407	Trunk fat percentage || id:ukb-b-16407	0.00185697	4	89706643	1.1e-17	454613	-0.0158953	G	C	0.46359
95172	rs10756798	ukb-b-16407	Trunk fat percentage || id:ukb-b-16407	0.00193124	9	16739763	2.4e-17	454613	-0.0163653	T	C	0.642449
95173	rs479018	ukb-b-16407	Trunk fat percentage || id:ukb-b-16407	0.00199738	11	66060546	2.4e-17	454613	-0.0169252	A	G	0.332501
95174	rs12724928	ukb-b-16407	Trunk fat percentage || id:ukb-b-16407	0.00228655	1	113128931	3.4e-17	454613	-0.0192804	C	T	0.204874
95175	rs1861410	ukb-b-16407	Trunk fat percentage || id:ukb-b-16407	0.001864	2	58933591	4.1e-17	454613	-0.0156751	T	C	0.555358
95176	rs7171864	ukb-b-16407	Trunk fat percentage || id:ukb-b-16407	0.00196437	15	73227249	4.7e-17	454613	0.0164885	A	G	0.660091
95177	rs9788550	ukb-b-16407	Trunk fat percentage || id:ukb-b-16407	0.00215472	14	29681138	5.1e-17	454613	-0.0180635	C	G	0.247492
95178	rs1182199	ukb-b-16407	Trunk fat percentage || id:ukb-b-16407	0.00201191	7	2862542	6.3e-17	454613	-0.0168202	A	C	0.304436
95179	rs62621197	ukb-b-16407	Trunk fat percentage || id:ukb-b-16407	0.00508522	19	8670147	6.3e-17	454613	-0.0425108	T	C	0.037196
95180	rs35154152	ukb-b-16407	Trunk fat percentage || id:ukb-b-16407	0.00299152	1	155172725	6.5e-17	454613	-0.0249985	C	T	0.106839
95181	rs6840236	ukb-b-16407	Trunk fat percentage || id:ukb-b-16407	0.00185594	4	56289785	7.6e-17	454613	0.0154746	C	T	0.464888
95182	rs41310284	ukb-b-16407	Trunk fat percentage || id:ukb-b-16407	0.00309243	10	102447647	1.1e-16	454613	-0.0256494	A	C	0.101003
95183	rs885114	ukb-b-16407	Trunk fat percentage || id:ukb-b-16407	0.00207433	11	8678756	1.6e-16	454613	-0.0171063	A	G	0.275606
95184	rs9568867	ukb-b-16407	Trunk fat percentage || id:ukb-b-16407	0.00278407	13	54107352	2e-16	454613	0.0228829	A	G	0.12917
95185	rs9814758	ukb-b-16407	Trunk fat percentage || id:ukb-b-16407	0.00194004	3	123062657	2.7e-16	454613	-0.015885	G	T	0.35578
95186	rs112710809	ukb-b-16407	Trunk fat percentage || id:ukb-b-16407	0.00383684	4	73550401	3e-16	454613	0.0313597	T	C	0.063528
95187	rs458741	ukb-b-16407	Trunk fat percentage || id:ukb-b-16407	0.00211903	5	55807837	3.9e-16	454613	-0.0172523	C	T	0.74305
95188	rs1454687	ukb-b-16407	Trunk fat percentage || id:ukb-b-16407	0.0018484	3	94038085	5e-16	454613	-0.0149943	G	C	0.515347
95189	rs2178899	ukb-b-16407	Trunk fat percentage || id:ukb-b-16407	0.0027575	6	31606756	1.4e-15	454613	-0.0220277	T	A	0.128825
95190	rs72976986	ukb-b-16407	Trunk fat percentage || id:ukb-b-16407	0.00238298	19	4050424	2.4e-15	454613	-0.0188685	A	G	0.190219
95191	rs6575340	ukb-b-16407	Trunk fat percentage || id:ukb-b-16407	0.00192998	14	94023972	2.9e-15	454613	0.0152351	A	G	0.636011
95192	rs11222371	ukb-b-16407	Trunk fat percentage || id:ukb-b-16407	0.00188286	11	130745719	3.2e-15	454613	0.0148444	T	C	0.409216
95193	rs314288	ukb-b-16407	Trunk fat percentage || id:ukb-b-16407	0.00291624	6	105434078	4.1e-15	454613	-0.0228972	C	T	0.886236
95194	rs4616635	ukb-b-16407	Trunk fat percentage || id:ukb-b-16407	0.00205891	3	64702275	4.7e-15	454613	0.016131	G	C	0.278738
95195	rs9770544	ukb-b-16407	Trunk fat percentage || id:ukb-b-16407	0.00243163	7	27232126	5.4e-15	454613	-0.0190079	G	C	0.820325
95196	rs2111281	ukb-b-16407	Trunk fat percentage || id:ukb-b-16407	0.00192128	12	108165360	6.8e-15	454613	0.0149623	C	A	0.366939
95197	rs17681686	ukb-b-16407	Trunk fat percentage || id:ukb-b-16407	0.00198534	6	40367138	6.9e-15	454613	0.01546	C	G	0.304791
95198	rs1701839	ukb-b-16407	Trunk fat percentage || id:ukb-b-16407	0.00186456	7	112932883	9.4e-15	454613	-0.0144443	A	G	0.548765
95199	rs6693294	ukb-b-16407	Trunk fat percentage || id:ukb-b-16407	0.00199445	1	49879122	9.9e-15	454613	-0.0154383	G	A	0.688576
95200	rs6491427	ukb-b-16407	Trunk fat percentage || id:ukb-b-16407	0.00204286	13	99113166	1e-14	454613	-0.0158078	G	A	0.288991
95201	rs441792	ukb-b-16407	Trunk fat percentage || id:ukb-b-16407	0.00185187	2	105404221	1.1e-14	454613	0.0143157	G	A	0.486583
95202	rs2678204	ukb-b-16407	Trunk fat percentage || id:ukb-b-16407	0.00194932	1	201800511	1.2e-14	454613	0.0150388	G	T	0.34018
95203	rs812949	ukb-b-16407	Trunk fat percentage || id:ukb-b-16407	0.00208105	5	170506141	1.2e-14	454613	0.0160637	C	T	0.72921
95204	rs1377184	ukb-b-16407	Trunk fat percentage || id:ukb-b-16407	0.00213817	1	215246432	1.6e-14	454613	0.0164247	T	A	0.748943
95205	rs2923115	ukb-b-16407	Trunk fat percentage || id:ukb-b-16407	0.00185159	11	10407307	1.6e-14	454613	0.0142145	G	A	0.497764
95206	rs2954033	ukb-b-16407	Trunk fat percentage || id:ukb-b-16407	0.00200957	8	126493746	1.7e-14	454613	0.0154166	G	A	0.695193
95207	rs57800857	ukb-b-16407	Trunk fat percentage || id:ukb-b-16407	0.00193204	4	140863365	1.9e-14	454613	-0.0147919	C	A	0.364909
95208	rs4549685	ukb-b-16407	Trunk fat percentage || id:ukb-b-16407	0.00196928	7	39326478	2.1e-14	454613	-0.0150579	T	C	0.329793
95209	rs957919	ukb-b-16407	Trunk fat percentage || id:ukb-b-16407	0.00206389	3	131629716	3.4e-14	454613	0.0156495	T	C	0.277991
95210	rs17522122	ukb-b-16407	Trunk fat percentage || id:ukb-b-16407	0.00186256	14	33302882	5.3e-14	454613	0.0140161	T	G	0.471222
95211	rs6711390	ukb-b-16407	Trunk fat percentage || id:ukb-b-16407	0.00190003	2	135629439	6.8e-14	454613	-0.0142351	T	C	0.371273
95212	rs72697297	ukb-b-16407	Trunk fat percentage || id:ukb-b-16407	0.00243696	14	93069989	6.9e-14	454613	-0.0182516	C	T	0.179924
95213	rs394608	ukb-b-16407	Trunk fat percentage || id:ukb-b-16407	0.00186625	21	46581798	7e-14	454613	0.0139743	C	T	0.537741
95214	rs10518707	ukb-b-16407	Trunk fat percentage || id:ukb-b-16407	0.00185698	15	67365622	7.6e-14	454613	0.0138834	G	A	0.463408
95215	rs1568488	ukb-b-16407	Trunk fat percentage || id:ukb-b-16407	0.00189811	3	153657951	8.6e-14	454613	0.0141627	C	G	0.594846
95216	rs58862095	ukb-b-16407	Trunk fat percentage || id:ukb-b-16407	0.00187992	7	75081418	8.9e-14	454613	-0.0140171	T	C	0.419268
95217	rs11786089	ukb-b-16407	Trunk fat percentage || id:ukb-b-16407	0.0018606	8	21975521	9.7e-14	454613	0.013852	G	A	0.459702
95218	rs6021948	ukb-b-16407	Trunk fat percentage || id:ukb-b-16407	0.00198768	20	51100420	1.4e-13	454613	-0.0147096	A	T	0.321776
95219	rs9316661	ukb-b-16407	Trunk fat percentage || id:ukb-b-16407	0.00232613	13	54354615	1.6e-13	454613	-0.0171726	C	T	0.801443
95220	rs34675417	ukb-b-16407	Trunk fat percentage || id:ukb-b-16407	0.00213556	17	28079167	1.6e-13	454613	0.0157555	G	A	0.25472
95221	rs61969510	ukb-b-16407	Trunk fat percentage || id:ukb-b-16407	0.00208295	13	86484025	2.2e-13	454613	0.0152793	C	T	0.279007
95222	rs11790018	ukb-b-16407	Trunk fat percentage || id:ukb-b-16407	0.00192604	9	129702842	2.6e-13	454613	-0.0140904	G	C	0.367489
95223	rs35697691	ukb-b-16407	Trunk fat percentage || id:ukb-b-16407	0.00329382	15	52353498	2.6e-13	454613	0.0240825	G	C	0.089408
95224	rs2802774	ukb-b-16407	Trunk fat percentage || id:ukb-b-16407	0.00188379	1	203527812	2.7e-13	454613	0.0137664	A	C	0.547303
95225	rs217672	ukb-b-16407	Trunk fat percentage || id:ukb-b-16407	0.00208752	14	62361021	2.9e-13	454613	0.0152415	C	A	0.271729
95226	rs17724992	ukb-b-16407	Trunk fat percentage || id:ukb-b-16407	0.00209798	19	18454825	3.2e-13	454613	-0.0152835	G	A	0.267757
95227	rs6948959	ukb-b-16407	Trunk fat percentage || id:ukb-b-16407	0.00213629	7	50697051	4e-13	454613	-0.0154997	A	G	0.744368
95228	rs3743861	ukb-b-16407	Trunk fat percentage || id:ukb-b-16407	0.00187841	16	89818340	4e-13	454613	-0.0136258	C	G	0.41526
95229	rs72634814	ukb-b-16407	Trunk fat percentage || id:ukb-b-16407	0.0020293	1	1538046	4.5e-13	454613	-0.0146917	A	G	0.345468
95230	rs1042317	ukb-b-16407	Trunk fat percentage || id:ukb-b-16407	0.00199314	6	20492995	4.6e-13	454613	-0.0144208	C	T	0.679299
95231	rs3218036	ukb-b-16407	Trunk fat percentage || id:ukb-b-16407	0.00198163	19	30305684	4.6e-13	454613	0.0143382	A	G	0.326373
95232	rs1624064	ukb-b-16407	Trunk fat percentage || id:ukb-b-16407	0.00187682	6	26378681	4.8e-13	454613	-0.013572	C	T	0.420353
95233	rs73213501	ukb-b-16407	Trunk fat percentage || id:ukb-b-16407	0.00245233	4	28514830	5.2e-13	454613	-0.0177083	C	A	0.171849
95234	rs11664106	ukb-b-16407	Trunk fat percentage || id:ukb-b-16407	0.00196258	18	2846812	5.5e-13	454613	0.0141557	T	A	0.373945
95235	rs61975147	ukb-b-16407	Trunk fat percentage || id:ukb-b-16407	0.00248851	14	59416558	6.1e-13	454613	-0.017911	C	T	0.167197
95236	rs12072739	ukb-b-16407	Trunk fat percentage || id:ukb-b-16407	0.0022163	1	98315893	6.8e-13	454613	0.0159189	G	A	0.224599
95237	rs1453055	ukb-b-16407	Trunk fat percentage || id:ukb-b-16407	0.00208208	2	181329491	9.2e-13	454613	0.0148704	A	G	0.273372
95238	rs1056441	ukb-b-16407	Trunk fat percentage || id:ukb-b-16407	0.00197998	20	62370349	9.9e-13	454613	0.0141199	C	T	0.675264
95239	rs9375441	ukb-b-16407	Trunk fat percentage || id:ukb-b-16407	0.00185603	6	126778600	1e-12	454613	-0.0132287	A	G	0.455651
95240	rs11030016	ukb-b-16407	Trunk fat percentage || id:ukb-b-16407	0.00211382	11	27487992	1.1e-12	454613	0.015054	T	C	0.739773
95241	rs2043016	ukb-b-16407	Trunk fat percentage || id:ukb-b-16407	0.00191063	2	198146381	1.4e-12	454613	0.0135282	T	C	0.37587
95242	rs6847975	ukb-b-16407	Trunk fat percentage || id:ukb-b-16407	0.00193921	4	80812960	1.6e-12	454613	0.0136974	A	G	0.356168
95243	rs2984618	ukb-b-16407	Trunk fat percentage || id:ukb-b-16407	0.00187482	1	47690438	1.7e-12	454613	0.0132292	T	G	0.416213
95244	rs11150745	ukb-b-16407	Trunk fat percentage || id:ukb-b-16407	0.00199291	17	78757626	1.8e-12	454613	-0.0140471	G	A	0.317691
95245	rs79518326	ukb-b-16407	Trunk fat percentage || id:ukb-b-16407	0.00560195	1	174946883	2e-12	454613	-0.0394091	A	C	0.02864
95246	rs1329733	ukb-b-16407	Trunk fat percentage || id:ukb-b-16407	0.00185771	9	92208227	2.1e-12	454613	0.0130543	G	A	0.474965
95247	rs12890931	ukb-b-16407	Trunk fat percentage || id:ukb-b-16407	0.0019389	14	69753369	2.1e-12	454613	0.0136316	G	T	0.362447
95248	rs35307904	ukb-b-16407	Trunk fat percentage || id:ukb-b-16407	0.00284002	9	78511889	2.2e-12	454613	-0.019949	A	G	0.122373
95249	rs256112	ukb-b-16407	Trunk fat percentage || id:ukb-b-16407	0.00219431	5	52880175	2.3e-12	454613	-0.0153995	A	G	0.768437
95250	rs719802	ukb-b-16407	Trunk fat percentage || id:ukb-b-16407	0.00189971	11	113234679	2.9e-12	454613	-0.0132609	C	T	0.614394
95251	rs74576293	ukb-b-16407	Trunk fat percentage || id:ukb-b-16407	0.00323254	12	3351169	3.7e-12	454613	-0.0224582	C	T	0.089741
95252	rs56218501	ukb-b-16407	Trunk fat percentage || id:ukb-b-16407	0.00226625	20	46365636	3.7e-12	454613	-0.0157429	T	C	0.211813
95253	rs33503	ukb-b-16407	Trunk fat percentage || id:ukb-b-16407	0.0023352	3	42427957	3.8e-12	454613	-0.0162143	A	G	0.805912
95254	rs72917533	ukb-b-16407	Trunk fat percentage || id:ukb-b-16407	0.00238192	2	175238924	4e-12	454613	-0.0165247	C	T	0.18553
95255	rs1358980	ukb-b-16407	Trunk fat percentage || id:ukb-b-16407	0.00186519	6	43764551	4.6e-12	454613	-0.0129005	T	C	0.48341
95256	rs112852122	ukb-b-16407	Trunk fat percentage || id:ukb-b-16407	0.00258153	20	47498117	4.7e-12	454613	-0.017849	A	G	0.157839
95257	rs4718964	ukb-b-16407	Trunk fat percentage || id:ukb-b-16407	0.00188531	7	70038969	4.8e-12	454613	0.013029	T	G	0.413116
95258	rs2447832	ukb-b-16407	Trunk fat percentage || id:ukb-b-16407	0.00186281	5	103933473	4.9e-12	454613	0.0128706	T	C	0.439637
95259	rs2243928	ukb-b-16407	Trunk fat percentage || id:ukb-b-16407	0.00196453	13	111981707	5.2e-12	454613	-0.0135528	G	C	0.649
95260	rs10116857	ukb-b-16407	Trunk fat percentage || id:ukb-b-16407	0.00384844	9	16595649	5.3e-12	454613	-0.0265435	A	C	0.061828
95261	rs8051058	ukb-b-16407	Trunk fat percentage || id:ukb-b-16407	0.00215914	16	24699511	5.6e-12	454613	0.0148764	C	T	0.755268
95262	rs215614	ukb-b-16407	Trunk fat percentage || id:ukb-b-16407	0.00191694	7	32347335	5.7e-12	454613	-0.0132009	A	G	0.627841
95263	rs28375268	ukb-b-16407	Trunk fat percentage || id:ukb-b-16407	0.00194362	16	4949528	5.9e-12	454613	-0.0133749	T	G	0.645136
95264	rs12441543	ukb-b-16407	Trunk fat percentage || id:ukb-b-16407	0.00205095	15	31689543	6e-12	454613	0.0141101	A	G	0.287098
95265	rs11079849	ukb-b-16407	Trunk fat percentage || id:ukb-b-16407	0.00197625	17	47090785	6.1e-12	454613	-0.0135906	T	C	0.328552
95266	rs1441264	ukb-b-16407	Trunk fat percentage || id:ukb-b-16407	0.0019268	13	79580919	6.3e-12	454613	0.0132439	A	G	0.593697
95267	rs59397548	ukb-b-16407	Trunk fat percentage || id:ukb-b-16407	0.00199037	12	122468756	7.4e-12	454613	-0.0136317	G	A	0.318902
95268	rs113019802	ukb-b-16407	Trunk fat percentage || id:ukb-b-16407	0.00222096	2	46884824	7.7e-12	454613	-0.015202	A	G	0.225075
95269	rs56399737	ukb-b-16407	Trunk fat percentage || id:ukb-b-16407	0.00186874	13	33381721	1.1e-11	454613	-0.0126968	T	C	0.449181
95270	rs11135450	ukb-b-16407	Trunk fat percentage || id:ukb-b-16407	0.0019733	5	95554016	1.2e-11	454613	0.0133742	G	A	0.668896
95271	rs6977416	ukb-b-16407	Trunk fat percentage || id:ukb-b-16407	0.0019787	7	150542711	1.3e-11	454613	-0.0133896	A	G	0.334253
95272	rs1421334	ukb-b-16407	Trunk fat percentage || id:ukb-b-16407	0.00186937	8	30865733	1.3e-11	454613	-0.0126513	C	A	0.548865
95273	rs17172722	ukb-b-16407	Trunk fat percentage || id:ukb-b-16407	0.00187753	7	46620312	1.4e-11	454613	-0.0126808	T	C	0.418951
95274	rs78744936	ukb-b-16407	Trunk fat percentage || id:ukb-b-16407	0.00211034	17	7461343	1.5e-11	454613	0.0142471	A	G	0.265973
95275	rs7637852	ukb-b-16407	Trunk fat percentage || id:ukb-b-16407	0.00202448	3	44041777	1.6e-11	454613	-0.0136448	G	A	0.703892
95276	rs13084418	ukb-b-16407	Trunk fat percentage || id:ukb-b-16407	0.0027504	3	25316314	1.6e-11	454613	-0.018531	A	G	0.129841
95277	rs4759318	ukb-b-16407	Trunk fat percentage || id:ukb-b-16407	0.0019292	12	54420098	1.7e-11	454613	0.0129903	T	C	0.362187
95278	rs17704028	ukb-b-16407	Trunk fat percentage || id:ukb-b-16407	0.00261591	7	95140031	1.8e-11	454613	-0.0175921	T	C	0.147185
95279	rs72617140	ukb-b-16407	Trunk fat percentage || id:ukb-b-16407	0.00225386	2	229019109	2.5e-11	454613	0.0150368	C	A	0.213877
95280	rs3943933	ukb-b-16407	Trunk fat percentage || id:ukb-b-16407	0.0018504	5	63020327	2.5e-11	454613	0.0123464	A	T	0.480747
95281	rs301808	ukb-b-16407	Trunk fat percentage || id:ukb-b-16407	0.00194964	1	8486341	2.6e-11	454613	0.0129987	G	C	0.339813
95282	rs6843910	ukb-b-16407	Trunk fat percentage || id:ukb-b-16407	0.00186186	4	83150787	2.8e-11	454613	-0.0123957	A	T	0.454542
95283	rs2717609	ukb-b-16407	Trunk fat percentage || id:ukb-b-16407	0.00187142	8	143769252	2.9e-11	454613	-0.0124485	T	A	0.466079
95284	rs7925725	ukb-b-16407	Trunk fat percentage || id:ukb-b-16407	0.00188294	11	131449365	3.6e-11	454613	0.0124676	C	A	0.41127
95285	rs8090017	ukb-b-16407	Trunk fat percentage || id:ukb-b-16407	0.00197358	18	39911991	3.7e-11	454613	0.0130533	A	G	0.334474
95286	rs2291127	ukb-b-16407	Trunk fat percentage || id:ukb-b-16407	0.00254498	3	138122477	3.8e-11	454613	-0.016829	T	C	0.156219
95287	rs61986205	ukb-b-16407	Trunk fat percentage || id:ukb-b-16407	0.00340087	14	41271485	3.9e-11	454613	0.022475	G	A	0.082021
95288	rs12475388	ukb-b-16407	Trunk fat percentage || id:ukb-b-16407	0.00185722	2	27039792	4.2e-11	454613	-0.0122487	A	G	0.485701
95289	rs704255	ukb-b-16407	Trunk fat percentage || id:ukb-b-16407	0.00187873	3	71669656	4.2e-11	454613	-0.012397	A	G	0.417154
95290	rs12218858	ukb-b-16407	Trunk fat percentage || id:ukb-b-16407	0.00187181	10	126474200	4.3e-11	454613	0.0123395	T	C	0.573614
95291	rs10510025	ukb-b-16407	Trunk fat percentage || id:ukb-b-16407	0.00215172	10	118650996	4.3e-11	454613	0.0141852	T	C	0.247083
95292	rs61910767	ukb-b-16407	Trunk fat percentage || id:ukb-b-16407	0.00250052	11	134515899	4.4e-11	454613	-0.0164797	T	C	0.164194
95293	rs2002023	ukb-b-16407	Trunk fat percentage || id:ukb-b-16407	0.0018848	10	76848524	5.7e-11	454613	0.0123494	T	C	0.409042
95294	rs2460	ukb-b-16407	Trunk fat percentage || id:ukb-b-16407	0.0021091	15	53073084	6.7e-11	454613	0.0137667	A	G	0.26262
95295	rs1086103	ukb-b-16407	Trunk fat percentage || id:ukb-b-16407	0.00442801	4	145920099	6.9e-11	454613	-0.0288841	A	C	0.045766
95296	rs12402939	ukb-b-16407	Trunk fat percentage || id:ukb-b-16407	0.00189401	1	150615094	7.7e-11	454613	-0.0123225	C	A	0.392361
95297	rs4945884	ukb-b-16407	Trunk fat percentage || id:ukb-b-16407	0.00204295	6	111895860	8.2e-11	454613	0.0132713	C	T	0.709609
95298	rs2253310	ukb-b-16407	Trunk fat percentage || id:ukb-b-16407	0.00191071	6	108888593	8.3e-11	454613	0.0124104	G	C	0.626164
95299	rs61903695	ukb-b-16407	Trunk fat percentage || id:ukb-b-16407	0.00212648	11	89922417	8.8e-11	454613	0.0137916	G	A	0.254902
95300	rs4722398	ukb-b-16407	Trunk fat percentage || id:ukb-b-16407	0.00269253	7	3125220	9.1e-11	454613	0.0174497	T	C	0.136099
95301	rs1724557	ukb-b-16407	Trunk fat percentage || id:ukb-b-16407	0.00188788	4	137094048	9.7e-11	454613	-0.0122174	A	C	0.586762
95302	rs57989773	ukb-b-16407	Trunk fat percentage || id:ukb-b-16407	0.00221248	6	100629078	1.1e-10	454613	0.0142888	C	T	0.244919
95303	rs4466418	ukb-b-16407	Trunk fat percentage || id:ukb-b-16407	0.00186837	8	126323787	1.3e-10	454613	0.0120158	A	G	0.562236
95304	rs3803286	ukb-b-16407	Trunk fat percentage || id:ukb-b-16407	0.00196427	14	103246470	1.3e-10	454613	-0.0126363	G	A	0.666745
95305	rs72767957	ukb-b-16407	Trunk fat percentage || id:ukb-b-16407	0.00231716	15	99240793	1.3e-10	454613	-0.0148861	G	A	0.200143
95306	rs429343	ukb-b-16407	Trunk fat percentage || id:ukb-b-16407	0.00187166	2	147903382	1.4e-10	454613	-0.0120072	G	A	0.576551
95307	rs72681698	ukb-b-16407	Trunk fat percentage || id:ukb-b-16407	0.00899135	14	51207741	1.4e-10	454613	-0.057665	C	T	0.01072
95308	rs10854853	ukb-b-16407	Trunk fat percentage || id:ukb-b-16407	0.00186147	22	48874412	1.4e-10	454613	0.0119385	T	G	0.456801
95309	rs262953	ukb-b-16407	Trunk fat percentage || id:ukb-b-16407	0.00191069	3	183467986	1.5e-10	454613	-0.0122351	A	G	0.62597
95310	rs6782581	ukb-b-16407	Trunk fat percentage || id:ukb-b-16407	0.00186243	3	196979106	1.5e-10	454613	-0.0119274	G	C	0.439298
95311	rs3923501	ukb-b-16407	Trunk fat percentage || id:ukb-b-16407	0.00185097	9	103065884	1.5e-10	454613	0.0118532	T	C	0.475803
95312	rs3766823	ukb-b-16407	Trunk fat percentage || id:ukb-b-16407	0.00244761	1	32197257	1.6e-10	454613	0.0156538	A	G	0.172024
95313	rs12997625	ukb-b-16407	Trunk fat percentage || id:ukb-b-16407	0.00185215	2	202970250	1.6e-10	454613	0.0118515	T	C	0.526093
95314	rs3911063	ukb-b-16407	Trunk fat percentage || id:ukb-b-16407	0.00198232	3	85906928	1.6e-10	454613	-0.0126723	C	T	0.321995
95315	rs252749	ukb-b-16407	Trunk fat percentage || id:ukb-b-16407	0.00214429	5	77389973	1.6e-10	454613	-0.0137038	A	G	0.245982
95316	rs12204724	ukb-b-16407	Trunk fat percentage || id:ukb-b-16407	0.0020171	6	116532430	1.6e-10	454613	0.012907	T	C	0.302316
95317	rs239458	ukb-b-16407	Trunk fat percentage || id:ukb-b-16407	0.00327922	8	37213496	1.7e-10	454613	0.0209557	A	G	0.911483
95318	rs11619393	ukb-b-16407	Trunk fat percentage || id:ukb-b-16407	0.00263266	13	20262266	2e-10	454613	0.0167567	C	T	0.144966
95319	rs6500594	ukb-b-16407	Trunk fat percentage || id:ukb-b-16407	0.00215137	16	4316498	2.2e-10	454613	0.0136543	G	T	0.246615
95320	rs2190788	ukb-b-16407	Trunk fat percentage || id:ukb-b-16407	0.00199285	5	144484261	2.4e-10	454613	0.012624	T	G	0.319705
95321	rs10788497	ukb-b-16407	Trunk fat percentage || id:ukb-b-16407	0.00185392	10	88127995	2.7e-10	454613	0.0117039	C	G	0.499602
95322	rs3796074	ukb-b-16407	Trunk fat percentage || id:ukb-b-16407	0.00190456	2	42722599	2.9e-10	454613	0.0120027	A	G	0.617254
95323	rs4880340	ukb-b-16407	Trunk fat percentage || id:ukb-b-16407	0.00187422	10	133989641	3e-10	454613	-0.0118022	G	C	0.575755
95324	rs1916039	ukb-b-16407	Trunk fat percentage || id:ukb-b-16407	0.00214056	11	122750426	3.1e-10	454613	0.0134683	G	A	0.252678
95325	rs11241192	ukb-b-16407	Trunk fat percentage || id:ukb-b-16407	0.00187159	5	112447066	3.4e-10	454613	0.0117535	T	C	0.433986
95326	rs10050620	ukb-b-16407	Trunk fat percentage || id:ukb-b-16407	0.00197604	5	63927239	3.8e-10	454613	-0.0123737	T	C	0.325414
95327	rs6754292	ukb-b-16407	Trunk fat percentage || id:ukb-b-16407	0.00194407	2	217614584	3.9e-10	454613	-0.0121627	T	C	0.64463
95328	rs72995085	ukb-b-16407	Trunk fat percentage || id:ukb-b-16407	0.00242798	6	143193971	4e-10	454613	-0.0151826	C	T	0.177045
95329	rs7102705	ukb-b-16407	Trunk fat percentage || id:ukb-b-16407	0.00229922	11	69143284	4e-10	454613	0.0143774	G	A	0.796614
95330	rs10799778	ukb-b-16407	Trunk fat percentage || id:ukb-b-16407	0.00248058	1	23313353	4.1e-10	454613	-0.0155064	G	T	0.833684
95331	rs113848804	ukb-b-16407	Trunk fat percentage || id:ukb-b-16407	0.00421317	12	121708488	4.1e-10	454613	-0.0263332	A	G	0.050918
95332	rs1229984	ukb-b-16407	Trunk fat percentage || id:ukb-b-16407	0.00561236	4	100239319	4.7e-10	454613	0.0349561	C	T	0.972782
95333	rs9892466	ukb-b-16407	Trunk fat percentage || id:ukb-b-16407	0.001966	17	3969527	4.7e-10	454613	0.0122472	A	T	0.333256
95334	rs11122450	ukb-b-16407	Trunk fat percentage || id:ukb-b-16407	0.00189597	1	230301811	5e-10	454613	-0.0117894	G	T	0.611709
95335	rs3113509	ukb-b-16407	Trunk fat percentage || id:ukb-b-16407	0.0020893	4	52932825	5.3e-10	454613	-0.0129746	T	C	0.731977
95336	rs11105842	ukb-b-16407	Trunk fat percentage || id:ukb-b-16407	0.0019284	12	91243910	5.5e-10	454613	-0.0119628	A	G	0.367523
95337	rs2034947	ukb-b-16407	Trunk fat percentage || id:ukb-b-16407	0.00227738	17	73863929	5.8e-10	454613	0.0141094	C	T	0.209729
95338	rs1218822	ukb-b-16407	Trunk fat percentage || id:ukb-b-16407	0.00195964	13	28011963	6.1e-10	454613	0.0121275	A	G	0.661446
95339	rs12042959	ukb-b-16407	Trunk fat percentage || id:ukb-b-16407	0.00264444	1	243533273	6.3e-10	454613	-0.0163479	G	A	0.143935
95340	rs6791296	ukb-b-16407	Trunk fat percentage || id:ukb-b-16407	0.00287357	3	62431415	7.1e-10	454613	0.0177141	C	T	0.881901
95341	rs595127	ukb-b-16407	Trunk fat percentage || id:ukb-b-16407	0.00187097	11	94270825	7.7e-10	454613	0.0115072	C	T	0.569832
95342	rs2966859	ukb-b-16407	Trunk fat percentage || id:ukb-b-16407	0.00227794	16	85324544	8.7e-10	454613	-0.0139664	G	A	0.789002
95343	rs7715639	ukb-b-16407	Trunk fat percentage || id:ukb-b-16407	0.00192646	5	51158351	8.9e-10	454613	-0.0118061	A	G	0.367244
95344	rs7426945	ukb-b-16407	Trunk fat percentage || id:ukb-b-16407	0.00185713	3	30071380	9.1e-10	454613	0.0113725	G	A	0.546465
95345	rs2008018	ukb-b-16407	Trunk fat percentage || id:ukb-b-16407	0.00197659	17	61954471	9.6e-10	454613	0.0120878	A	G	0.322077
95346	rs28651380	ukb-b-16407	Trunk fat percentage || id:ukb-b-16407	0.00206059	4	34773227	9.9e-10	454613	0.0125919	G	A	0.281237
95347	rs2279178	ukb-b-16407	Trunk fat percentage || id:ukb-b-16407	0.00242307	4	906647	1e-09	454613	-0.0147999	G	A	0.822637
95348	rs34656389	ukb-b-16407	Trunk fat percentage || id:ukb-b-16407	0.00191915	4	96153214	1.1e-09	454613	0.0117072	G	A	0.367466
95349	rs41307479	ukb-b-16407	Trunk fat percentage || id:ukb-b-16407	0.00223291	9	116082647	1.1e-09	454613	0.0135984	G	C	0.220559
95350	rs9859077	ukb-b-16407	Trunk fat percentage || id:ukb-b-16407	0.00195747	3	101136402	1.2e-09	454613	-0.0119127	C	G	0.338942
95351	rs529200	ukb-b-16407	Trunk fat percentage || id:ukb-b-16407	0.00185282	3	173114305	1.3e-09	454613	0.0112325	G	A	0.527782
95352	rs9304665	ukb-b-16407	Trunk fat percentage || id:ukb-b-16407	0.00218566	19	47602577	1.3e-09	454613	0.0132645	A	T	0.763639
95353	rs685149	ukb-b-16407	Trunk fat percentage || id:ukb-b-16407	0.00193742	11	57657413	1.4e-09	454613	-0.0117355	G	A	0.645395
95354	rs3213182	ukb-b-16407	Trunk fat percentage || id:ukb-b-16407	0.00295862	20	32263233	1.4e-09	454613	0.0179102	C	A	0.110389
95355	rs890796	ukb-b-16407	Trunk fat percentage || id:ukb-b-16407	0.00202298	5	153551022	1.5e-09	454613	0.0122278	A	C	0.299066
95356	rs1813039	ukb-b-16407	Trunk fat percentage || id:ukb-b-16407	0.00204985	8	76295984	1.5e-09	454613	0.01239	A	G	0.709755
95357	rs74618095	ukb-b-16407	Trunk fat percentage || id:ukb-b-16407	0.00255885	21	40683196	1.5e-09	454613	0.0154601	C	T	0.157979
95358	rs76345589	ukb-b-16407	Trunk fat percentage || id:ukb-b-16407	0.00369767	3	84185140	1.6e-09	454613	-0.0223247	G	C	0.067509
95359	rs40067	ukb-b-16407	Trunk fat percentage || id:ukb-b-16407	0.00246871	5	107439012	1.6e-09	454613	-0.0148852	A	G	0.170174
95360	rs1100237	ukb-b-16407	Trunk fat percentage || id:ukb-b-16407	0.0018871	7	77606013	1.6e-09	454613	-0.0113842	C	T	0.600144
95361	rs4500770	ukb-b-16407	Trunk fat percentage || id:ukb-b-16407	0.00192806	16	74658430	1.6e-09	454613	-0.0116386	T	A	0.36261
95362	rs11664848	ukb-b-16407	Trunk fat percentage || id:ukb-b-16407	0.00196351	18	42575661	1.6e-09	454613	0.0118405	G	C	0.659619
95363	rs17639546	ukb-b-16407	Trunk fat percentage || id:ukb-b-16407	0.00260062	3	61251635	1.7e-09	454613	-0.0156775	A	G	0.148475
95364	rs10210468	ukb-b-16407	Trunk fat percentage || id:ukb-b-16407	0.00187561	2	165377103	1.8e-09	454613	-0.0112883	C	T	0.46439
95365	rs9289981	ukb-b-16407	Trunk fat percentage || id:ukb-b-16407	0.00188657	3	99868104	1.8e-09	454613	0.011346	T	A	0.40174
95366	rs11080884	ukb-b-16407	Trunk fat percentage || id:ukb-b-16407	0.00193858	18	1659101	1.9e-09	454613	-0.0116424	A	G	0.644836
95367	rs6950442	ukb-b-16407	Trunk fat percentage || id:ukb-b-16407	0.00231201	7	114412664	2e-09	454613	0.013862	G	A	0.799787
95368	rs1526579	ukb-b-16407	Trunk fat percentage || id:ukb-b-16407	0.0019722	12	18186262	2e-09	454613	0.0118312	C	T	0.330477
95369	rs10799319	ukb-b-16407	Trunk fat percentage || id:ukb-b-16407	0.00202384	1	225703485	2.2e-09	454613	-0.0121003	G	A	0.705006
95370	rs7604537	ukb-b-16407	Trunk fat percentage || id:ukb-b-16407	0.00450419	2	205375209	2.2e-09	454613	-0.0269517	A	T	0.95596
95371	rs4398538	ukb-b-16407	Trunk fat percentage || id:ukb-b-16407	0.00193394	4	130724740	2.2e-09	454613	-0.011567	C	T	0.642499
95372	rs1689265	ukb-b-16407	Trunk fat percentage || id:ukb-b-16407	0.0032208	1	29459117	2.3e-09	454613	0.0192477	G	A	0.909222
95373	rs16916303	ukb-b-16407	Trunk fat percentage || id:ukb-b-16407	0.00288209	9	30823761	2.3e-09	454613	-0.0172216	G	A	0.119771
95374	rs10982576	ukb-b-16407	Trunk fat percentage || id:ukb-b-16407	0.00217715	9	117920248	2.4e-09	454613	-0.0129878	C	T	0.239528
95375	rs12562784	ukb-b-16407	Trunk fat percentage || id:ukb-b-16407	0.00293104	1	11927364	2.5e-09	454613	0.0174695	G	A	0.112118
95376	rs62499697	ukb-b-16407	Trunk fat percentage || id:ukb-b-16407	0.00206034	8	14293020	2.5e-09	454613	0.0122759	C	T	0.292749
95377	rs10746056	ukb-b-16407	Trunk fat percentage || id:ukb-b-16407	0.00185204	12	79526915	2.6e-09	454613	0.011026	C	G	0.471721
95378	rs811054	ukb-b-16407	Trunk fat percentage || id:ukb-b-16407	0.00186905	16	72251132	2.6e-09	454613	0.0111312	T	C	0.537263
95379	rs12722976	ukb-b-16407	Trunk fat percentage || id:ukb-b-16407	0.00185193	1	103345744	3e-09	454613	-0.0109885	G	C	0.499946
95380	rs6688826	ukb-b-16407	Trunk fat percentage || id:ukb-b-16407	0.0020155	1	80812329	3e-09	454613	0.0119576	C	T	0.298206
95381	rs13174863	ukb-b-16407	Trunk fat percentage || id:ukb-b-16407	0.00262339	5	139080745	3e-09	454613	0.015568	G	A	0.14813
95382	rs6777968	ukb-b-16407	Trunk fat percentage || id:ukb-b-16407	0.00186013	3	157857972	3.2e-09	454613	-0.0110162	A	G	0.560158
95383	rs3826408	ukb-b-16407	Trunk fat percentage || id:ukb-b-16407	0.00185839	17	7101292	3.2e-09	454613	0.0110021	T	C	0.456846
95384	rs6008598	ukb-b-16407	Trunk fat percentage || id:ukb-b-16407	0.0030121	22	46704243	3.2e-09	454613	0.0178374	T	C	0.10707
95385	rs2868182	ukb-b-16407	Trunk fat percentage || id:ukb-b-16407	0.00212604	4	82160847	3.3e-09	454613	0.0125739	A	G	0.254038
95386	rs35523808	ukb-b-16407	Trunk fat percentage || id:ukb-b-16407	0.00439243	6	75834971	3.3e-09	454613	0.025985	A	T	0.049075
95387	rs16934748	ukb-b-16407	Trunk fat percentage || id:ukb-b-16407	0.00259189	10	33970319	3.4e-09	454613	0.0153166	C	T	0.150343
95388	rs8180470	ukb-b-16407	Trunk fat percentage || id:ukb-b-16407	0.00186217	5	119388744	3.5e-09	454613	-0.0110003	T	C	0.53484
95389	rs11659979	ukb-b-16407	Trunk fat percentage || id:ukb-b-16407	0.00210783	18	13157049	3.6e-09	454613	0.012441	A	G	0.261741
95390	rs6973700	ukb-b-16407	Trunk fat percentage || id:ukb-b-16407	0.00228958	7	1856669	3.7e-09	454613	-0.0135025	G	A	0.206156
95391	rs12124748	ukb-b-16407	Trunk fat percentage || id:ukb-b-16407	0.00870248	1	35837945	3.8e-09	454613	0.0512641	T	A	0.011794
95392	rs12530737	ukb-b-16407	Trunk fat percentage || id:ukb-b-16407	0.00210743	7	71439807	3.8e-09	454613	-0.0124208	C	T	0.261664
95393	rs3730071	ukb-b-16407	Trunk fat percentage || id:ukb-b-16407	0.00540497	12	49168798	4e-09	454613	-0.0318104	A	C	0.030234
95394	rs2960420	ukb-b-16407	Trunk fat percentage || id:ukb-b-16407	0.0019455	3	12314512	4.1e-09	454613	-0.0114396	G	C	0.350751
95395	rs13106087	ukb-b-16407	Trunk fat percentage || id:ukb-b-16407	0.00246059	4	145566864	4.3e-09	454613	0.0144489	C	T	0.829778
95396	rs10795422	ukb-b-16407	Trunk fat percentage || id:ukb-b-16407	0.00200215	10	16759312	4.7e-09	454613	0.0117303	G	A	0.690165
95397	rs11549690	ukb-b-16407	Trunk fat percentage || id:ukb-b-16407	0.00349125	11	63991581	4.7e-09	454613	-0.0204437	A	G	0.075976
95398	rs17055384	ukb-b-16407	Trunk fat percentage || id:ukb-b-16407	0.00240617	13	59285126	4.7e-09	454613	-0.0140905	T	C	0.182958
95399	rs7477105	ukb-b-16407	Trunk fat percentage || id:ukb-b-16407	0.00198121	10	131313824	5.2e-09	454613	-0.0115737	T	C	0.328597
95400	rs3754963	ukb-b-16407	Trunk fat percentage || id:ukb-b-16407	0.00211809	2	166185707	5.5e-09	454613	-0.0123494	T	A	0.255089
95401	rs4709745	ukb-b-16407	Trunk fat percentage || id:ukb-b-16407	0.00200628	6	164105984	5.7e-09	454613	0.0116873	C	T	0.307179
95402	rs4377469	ukb-b-16407	Trunk fat percentage || id:ukb-b-16407	0.00291048	3	42303074	5.8e-09	454613	0.0169483	T	G	0.886785
95403	rs61412028	ukb-b-16407	Trunk fat percentage || id:ukb-b-16407	0.002595	6	69970059	5.8e-09	454613	0.015109	A	T	0.149521
95404	rs8059064	ukb-b-16407	Trunk fat percentage || id:ukb-b-16407	0.00332065	16	51797169	5.9e-09	454613	-0.0193278	T	G	0.085317
95405	rs6103254	ukb-b-16407	Trunk fat percentage || id:ukb-b-16407	0.00279547	20	41990761	5.9e-09	454613	-0.016265	C	T	0.126713
95406	rs13598	ukb-b-16407	Trunk fat percentage || id:ukb-b-16407	0.00278897	15	48702457	6e-09	454613	0.0162263	A	C	0.872983
95407	rs11782341	ukb-b-16407	Trunk fat percentage || id:ukb-b-16407	0.00238337	8	4813459	6.1e-09	454613	0.0138598	G	A	0.188826
95408	rs7826247	ukb-b-16407	Trunk fat percentage || id:ukb-b-16407	0.00213998	8	23398235	6.1e-09	454613	-0.0124407	G	C	0.250102
95409	rs8139212	ukb-b-16407	Trunk fat percentage || id:ukb-b-16407	0.00289146	22	42326181	6.3e-09	454613	0.0167989	A	G	0.116506
95410	rs62218301	ukb-b-16407	Trunk fat percentage || id:ukb-b-16407	0.00250476	21	36741262	6.5e-09	454613	-0.0145373	G	A	0.166069
95411	rs4245812	ukb-b-16407	Trunk fat percentage || id:ukb-b-16407	0.00192172	2	47263851	6.8e-09	454613	-0.0111356	G	A	0.364368
95412	rs4721319	ukb-b-16407	Trunk fat percentage || id:ukb-b-16407	0.00248271	7	14334844	6.9e-09	454613	0.0143858	G	A	0.832639
95413	rs1475860	ukb-b-16407	Trunk fat percentage || id:ukb-b-16407	0.00186299	21	18085482	6.9e-09	454613	0.0107914	C	G	0.505361
95414	rs56254492	ukb-b-16407	Trunk fat percentage || id:ukb-b-16407	0.00202603	3	70920168	7e-09	454613	0.0117344	T	C	0.301061
95415	rs4311684	ukb-b-16407	Trunk fat percentage || id:ukb-b-16407	0.00203405	8	112395164	7.1e-09	454613	0.0117758	C	T	0.706685
95416	rs117642733	ukb-b-16407	Trunk fat percentage || id:ukb-b-16407	0.00471075	17	21284910	7.2e-09	454613	0.0272561	T	C	0.045315
95417	rs11022718	ukb-b-16407	Trunk fat percentage || id:ukb-b-16407	0.00231687	11	13268144	7.3e-09	454613	-0.0134016	T	C	0.202981
95418	rs1775255	ukb-b-16407	Trunk fat percentage || id:ukb-b-16407	0.00185558	6	51243035	8e-09	454613	0.0107023	T	G	0.476694
95419	rs718609	ukb-b-16407	Trunk fat percentage || id:ukb-b-16407	0.00207203	1	190307072	8.9e-09	454613	0.0119132	A	G	0.273824
95420	rs10099330	ukb-b-16407	Trunk fat percentage || id:ukb-b-16407	0.00186159	8	143383694	9e-09	454613	0.0107002	G	A	0.452943
95421	rs1020048	ukb-b-16407	Trunk fat percentage || id:ukb-b-16407	0.00238119	9	86666993	9.5e-09	454613	-0.0136658	C	A	0.809087
95422	rs71476581	ukb-b-16407	Trunk fat percentage || id:ukb-b-16407	0.00629452	15	32366148	1.1e-08	454613	0.0359315	A	G	0.022886
95423	rs9382464	ukb-b-16407	Trunk fat percentage || id:ukb-b-16407	0.00212596	6	55085834	1.2e-08	454613	-0.0121135	G	A	0.255809
95424	rs2008882	ukb-b-16407	Trunk fat percentage || id:ukb-b-16407	0.00269877	11	61019325	1.2e-08	454613	0.0153904	G	A	0.138333
95425	rs11538	ukb-b-16407	Trunk fat percentage || id:ukb-b-16407	0.00245565	22	18220831	1.2e-08	454613	0.0139925	G	A	0.171836
95426	rs1859927	ukb-b-16407	Trunk fat percentage || id:ukb-b-16407	0.00253398	2	242022371	1.3e-08	454613	0.0143929	C	T	0.157061
95427	rs75135487	ukb-b-16407	Trunk fat percentage || id:ukb-b-16407	0.00268759	3	185805294	1.4e-08	454613	-0.0152404	G	C	0.136925
95428	rs55707359	ukb-b-16407	Trunk fat percentage || id:ukb-b-16407	0.00760203	11	46159333	1.4e-08	454613	0.0431563	G	T	0.015446
95429	rs2108635	ukb-b-16407	Trunk fat percentage || id:ukb-b-16407	0.00196211	12	2159556	1.4e-08	454613	0.011141	G	A	0.338505
95430	rs7975187	ukb-b-16407	Trunk fat percentage || id:ukb-b-16407	0.00225782	12	60964108	1.4e-08	454613	0.0128166	G	A	0.21388
95431	rs6561937	ukb-b-16407	Trunk fat percentage || id:ukb-b-16407	0.00215651	13	58257667	1.4e-08	454613	-0.0122324	A	T	0.753704
95432	rs12533489	ukb-b-16407	Trunk fat percentage || id:ukb-b-16407	0.00256291	7	19016933	1.5e-08	454613	-0.0145158	C	G	0.156999
95433	rs11045172	ukb-b-16407	Trunk fat percentage || id:ukb-b-16407	0.00233517	12	20470221	1.5e-08	454613	0.0132185	C	A	0.197851
95434	rs7206608	ukb-b-16407	Trunk fat percentage || id:ukb-b-16407	0.00198368	16	82872628	1.6e-08	454613	0.0112148	G	C	0.321558
95435	rs764729	ukb-b-16407	Trunk fat percentage || id:ukb-b-16407	0.00207874	2	161126732	1.9e-08	454613	0.0116921	C	A	0.728027
95436	rs718947	ukb-b-16407	Trunk fat percentage || id:ukb-b-16407	0.00197936	10	126739149	1.9e-08	454613	0.0111337	G	A	0.361042
95437	rs7906395	ukb-b-16407	Trunk fat percentage || id:ukb-b-16407	0.00219704	10	103070240	2e-08	454613	-0.0123326	G	A	0.230442
95438	rs1782508	ukb-b-16407	Trunk fat percentage || id:ukb-b-16407	0.00194486	11	30243795	2e-08	454613	-0.0109085	G	C	0.655503
95439	rs7295386	ukb-b-16407	Trunk fat percentage || id:ukb-b-16407	0.00194532	12	51220897	2e-08	454613	-0.0109157	G	C	0.35486
95440	rs2702123	ukb-b-16407	Trunk fat percentage || id:ukb-b-16407	0.00329235	2	24562699	2.1e-08	454613	-0.0184408	C	T	0.08602
95441	rs7442885	ukb-b-16407	Trunk fat percentage || id:ukb-b-16407	0.00225823	5	87682877	2.1e-08	454613	-0.0126453	G	C	0.214119
95442	rs6875133	ukb-b-16407	Trunk fat percentage || id:ukb-b-16407	0.00220332	5	179066078	2.1e-08	454613	-0.0123498	C	G	0.25351
95443	rs1881505	ukb-b-16407	Trunk fat percentage || id:ukb-b-16407	0.00402418	11	1483177	2.1e-08	454613	-0.0225376	C	T	0.943027
95444	rs2481899	ukb-b-16407	Trunk fat percentage || id:ukb-b-16407	0.00187431	14	56460686	2.1e-08	454613	0.0105067	G	A	0.551186
95445	rs1866745	ukb-b-16407	Trunk fat percentage || id:ukb-b-16407	0.00194543	15	67034812	2.2e-08	454613	-0.0108851	A	G	0.350327
95446	rs12601535	ukb-b-16407	Trunk fat percentage || id:ukb-b-16407	0.00185465	17	27441077	2.2e-08	454613	-0.010376	G	C	0.505765
95447	rs17122891	ukb-b-16407	Trunk fat percentage || id:ukb-b-16407	0.00222581	1	62453523	2.5e-08	454613	-0.0123988	C	T	0.221559
95448	rs253443	ukb-b-16407	Trunk fat percentage || id:ukb-b-16407	0.00242017	5	141793905	2.5e-08	454613	-0.0134911	A	T	0.178208
95449	rs60498692	ukb-b-16407	Trunk fat percentage || id:ukb-b-16407	0.00236107	9	81573338	2.8e-08	454613	-0.0131082	A	C	0.191223
95450	rs7151700	ukb-b-16407	Trunk fat percentage || id:ukb-b-16407	0.00185659	14	101998986	2.8e-08	454613	-0.0103135	A	C	0.457499
95451	rs7246182	ukb-b-16407	Trunk fat percentage || id:ukb-b-16407	0.00223241	19	5147735	2.8e-08	454613	-0.0123977	C	T	0.222968
95452	rs56299211	ukb-b-16407	Trunk fat percentage || id:ukb-b-16407	0.00239149	10	61320597	2.9e-08	454613	0.0132609	A	G	0.190712
95453	rs2875238	ukb-b-16407	Trunk fat percentage || id:ukb-b-16407	0.00193883	11	130282078	2.9e-08	454613	0.0107561	C	T	0.637428
95454	rs2058526	ukb-b-16407	Trunk fat percentage || id:ukb-b-16407	0.0020862	16	6705246	2.9e-08	454613	0.0115682	G	A	0.730204
95455	rs8176166	ukb-b-16407	Trunk fat percentage || id:ukb-b-16407	0.00261388	17	41240277	2.9e-08	454613	-0.0145	C	T	0.148715
95456	rs7680610	ukb-b-16407	Trunk fat percentage || id:ukb-b-16407	0.00195703	4	24118165	3.1e-08	454613	0.0108295	G	A	0.652258
95457	rs7598246	ukb-b-16407	Trunk fat percentage || id:ukb-b-16407	0.00187595	2	172866359	3.2e-08	454613	0.0103722	C	T	0.583707
95458	rs1101152	ukb-b-16407	Trunk fat percentage || id:ukb-b-16407	0.00216631	20	17106047	3.4e-08	454613	-0.0119527	A	G	0.75909
95459	rs10959841	ukb-b-16407	Trunk fat percentage || id:ukb-b-16407	0.00190448	9	11469190	3.6e-08	454613	-0.010495	C	T	0.387377
95460	rs10278040	ukb-b-16407	Trunk fat percentage || id:ukb-b-16407	0.00391021	7	99141373	3.8e-08	454613	-0.0215138	A	G	0.059768
95461	rs73374119	ukb-b-16407	Trunk fat percentage || id:ukb-b-16407	0.00264143	18	1894783	3.9e-08	454613	0.0145208	G	A	0.14437
95462	rs16996657	ukb-b-16407	Trunk fat percentage || id:ukb-b-16407	0.00278338	20	15816236	3.9e-08	454613	0.015297	C	T	0.127758
95463	rs7589069	ukb-b-16407	Trunk fat percentage || id:ukb-b-16407	0.00284469	2	80640417	4e-08	454613	0.0156165	G	C	0.11953
95464	rs11856579	ukb-b-16407	Trunk fat percentage || id:ukb-b-16407	0.0020953	15	78012688	4.1e-08	454613	-0.0114968	A	G	0.267381
95465	rs6438086	ukb-b-16407	Trunk fat percentage || id:ukb-b-16407	0.00193678	3	112359986	4.3e-08	454613	-0.0106138	G	A	0.647981
95466	rs464881	ukb-b-16407	Trunk fat percentage || id:ukb-b-16407	0.00186199	5	66199011	4.3e-08	454613	0.0101978	T	C	0.545285
95467	rs9654453	ukb-b-16407	Trunk fat percentage || id:ukb-b-16407	0.00276078	5	299621	4.4e-08	454613	0.0151086	C	T	0.129277
95468	rs2692741	ukb-b-16407	Trunk fat percentage || id:ukb-b-16407	0.00193412	2	76185292	4.5e-08	454613	0.0105802	C	G	0.367168
95469	rs7762794	ukb-b-16407	Trunk fat percentage || id:ukb-b-16407	0.00204636	6	153380228	4.5e-08	454613	0.0111969	G	A	0.28551
95470	rs12926311	ukb-b-16407	Trunk fat percentage || id:ukb-b-16407	0.00194311	16	406427	4.5e-08	454613	-0.0106277	C	G	0.353543
95471	rs143384	ukb-b-17409	Trunk fat-free mass || id:ukb-b-17409	0.00126115	20	34025756	1.8e-184	454508	0.0365304	G	A	0.404419
95472	rs12967135	ukb-b-17409	Trunk fat-free mass || id:ukb-b-17409	0.00146557	18	57849023	2.4e-172	454508	0.0410157	A	G	0.232909
95473	rs9853018	ukb-b-17409	Trunk fat-free mass || id:ukb-b-17409	0.00124163	3	141101961	1.5e-136	454508	0.0308832	T	C	0.443243
95474	rs56094641	ukb-b-17409	Trunk fat-free mass || id:ukb-b-17409	0.0012613	16	53806453	6e-130	454508	0.0305915	G	A	0.404671
95475	rs7740107	ukb-b-17409	Trunk fat-free mass || id:ukb-b-17409	0.0013981	6	130374461	2.4e-107	454508	-0.0307689	A	T	0.736379
95476	rs1351394	ukb-b-17409	Trunk fat-free mass || id:ukb-b-17409	0.00123515	12	66351826	4.8e-102	454508	-0.026491	C	T	0.511909
95477	rs72656010	ukb-b-17409	Trunk fat-free mass || id:ukb-b-17409	0.00183267	8	57122215	1.2e-97	454508	-0.0384304	C	T	0.132278
95478	rs10269774	ukb-b-17409	Trunk fat-free mass || id:ukb-b-17409	0.00131848	7	92253972	4.1e-97	454508	0.0275729	A	G	0.326415
95479	rs1472852	ukb-b-17409	Trunk fat-free mass || id:ukb-b-17409	0.00168862	4	17910236	9.2e-92	454508	-0.0343064	A	C	0.158531
95480	rs2744956	ukb-b-17409	Trunk fat-free mass || id:ukb-b-17409	0.00177871	6	34618937	2.8e-90	454508	0.035836	C	T	0.139119
95481	rs2225226	ukb-b-17409	Trunk fat-free mass || id:ukb-b-17409	0.00150971	13	51127270	7.3e-89	454508	-0.0301734	T	C	0.215987
95482	rs76895963	ukb-b-17409	Trunk fat-free mass || id:ukb-b-17409	0.00478804	12	4384844	1.3e-82	454508	0.0921843	G	T	0.020658
95483	rs4369779	ukb-b-17409	Trunk fat-free mass || id:ukb-b-17409	0.00151775	18	20735408	3.6e-81	454508	0.028961	C	T	0.788959
95484	rs7223535	ukb-b-17409	Trunk fat-free mass || id:ukb-b-17409	0.00139364	17	29211667	4e-78	454508	-0.0260771	A	G	0.270368
95485	rs2005172	ukb-b-17409	Trunk fat-free mass || id:ukb-b-17409	0.00130498	17	61996255	6.4e-78	454508	0.0243855	C	A	0.639782
95486	rs7559547	ukb-b-17409	Trunk fat-free mass || id:ukb-b-17409	0.00162068	2	615627	5.6e-77	454508	0.0300961	T	C	0.825222
95487	rs34517439	ukb-b-17409	Trunk fat-free mass || id:ukb-b-17409	0.00190726	1	78450517	2.8e-75	454508	0.0350136	A	C	0.121694
95488	rs4899012	ukb-b-17409	Trunk fat-free mass || id:ukb-b-17409	0.00126856	14	61003889	1e-69	454508	-0.0223898	C	G	0.607269
95489	rs7689420	ukb-b-17409	Trunk fat-free mass || id:ukb-b-17409	0.00164735	4	145568352	1.1e-66	454508	0.0284144	C	T	0.831026
95490	rs9634212	ukb-b-17409	Trunk fat-free mass || id:ukb-b-17409	0.00149544	12	93993266	2.8e-65	454508	0.0255153	A	C	0.220692
95491	rs4788218	ukb-b-17409	Trunk fat-free mass || id:ukb-b-17409	0.00126369	16	30055750	1.2e-63	454508	0.021285	C	T	0.400583
95492	rs62107261	ukb-b-17409	Trunk fat-free mass || id:ukb-b-17409	0.00288315	2	422144	2.8e-61	454508	-0.0476214	C	T	0.048317
95493	rs41271299	ukb-b-17409	Trunk fat-free mass || id:ukb-b-17409	0.00279359	6	19839415	7.9e-61	454508	0.0459648	T	C	0.051251
95494	rs11243202	ukb-b-17409	Trunk fat-free mass || id:ukb-b-17409	0.00123841	6	7719065	8.3e-58	454508	0.0198479	C	T	0.485937
95495	rs2885697	ukb-b-17409	Trunk fat-free mass || id:ukb-b-17409	0.00130427	1	41544279	1.2e-56	454508	-0.0206891	T	G	0.665221
95496	rs76798800	ukb-b-17409	Trunk fat-free mass || id:ukb-b-17409	0.0013966	1	154994978	4.6e-56	454508	0.0220312	T	G	0.265991
95497	rs7033487	ukb-b-17409	Trunk fat-free mass || id:ukb-b-17409	0.00155475	9	119129257	1.6e-55	454508	-0.0244028	C	T	0.197501
95498	rs9398171	ukb-b-17409	Trunk fat-free mass || id:ukb-b-17409	0.00135917	6	108983527	3.1e-55	454508	0.0212771	T	C	0.71062
95499	rs7952436	ukb-b-17409	Trunk fat-free mass || id:ukb-b-17409	0.00225551	11	67024534	4.1e-55	454508	-0.0352702	T	C	0.082036
95500	rs1260326	ukb-b-17409	Trunk fat-free mass || id:ukb-b-17409	0.00125855	2	27730940	5.3e-55	454508	0.0196593	C	T	0.604213
95501	rs34879158	ukb-b-17409	Trunk fat-free mass || id:ukb-b-17409	0.00140881	20	32300634	7e-55	454508	-0.0219806	C	A	0.262801
95502	rs204886	ukb-b-17409	Trunk fat-free mass || id:ukb-b-17409	0.00122994	6	32029415	2.6e-53	454508	-0.0189045	C	T	0.508999
95503	rs894360	ukb-b-17409	Trunk fat-free mass || id:ukb-b-17409	0.00128853	8	135601194	5.7e-53	454508	-0.0197393	C	T	0.366407
95504	rs28701981	ukb-b-17409	Trunk fat-free mass || id:ukb-b-17409	0.00130273	9	98217581	5.2e-52	454508	0.0197692	C	T	0.349617
95505	rs7794796	ukb-b-17409	Trunk fat-free mass || id:ukb-b-17409	0.00132173	7	150540196	7e-52	454508	0.0200309	T	C	0.332204
95506	rs13156484	ukb-b-17409	Trunk fat-free mass || id:ukb-b-17409	0.00124946	5	122653399	2.2e-49	454508	-0.0184567	A	G	0.472157
95507	rs1182207	ukb-b-17409	Trunk fat-free mass || id:ukb-b-17409	0.00135865	7	2810746	7.7e-49	454508	-0.0199564	A	G	0.292992
95508	rs527248	ukb-b-17409	Trunk fat-free mass || id:ukb-b-17409	0.00151485	1	177875514	2.2e-48	454508	0.0221407	G	A	0.209104
95509	rs62372052	ukb-b-17409	Trunk fat-free mass || id:ukb-b-17409	0.00198011	5	42724294	1.7e-47	454508	0.028665	G	A	0.110099
95510	rs78378222	ukb-b-17409	Trunk fat-free mass || id:ukb-b-17409	0.00574202	17	7571752	2.2e-47	454508	0.0830264	G	T	0.012278
95511	rs1452822	ukb-b-17409	Trunk fat-free mass || id:ukb-b-17409	0.00137126	8	78138334	7.4e-47	454508	0.0197117	A	T	0.285029
95512	rs71385734	ukb-b-17409	Trunk fat-free mass || id:ukb-b-17409	0.0016589	16	2160503	5.7e-46	454508	-0.0236121	G	T	0.169897
95513	rs72885917	ukb-b-17409	Trunk fat-free mass || id:ukb-b-17409	0.00142633	2	172416376	1.3e-45	454508	-0.0202164	C	A	0.247477
95514	rs7129320	ukb-b-17409	Trunk fat-free mass || id:ukb-b-17409	0.00166266	11	68388220	1.3e-45	454508	-0.0235686	A	G	0.165946
95515	rs146851424	ukb-b-17409	Trunk fat-free mass || id:ukb-b-17409	0.00429759	13	50377910	1.7e-45	454508	0.0608433	C	A	0.021624
95516	rs73175572	ukb-b-17409	Trunk fat-free mass || id:ukb-b-17409	0.00198061	3	185490184	4.8e-45	454508	0.0278928	G	A	0.11172
95517	rs485554	ukb-b-17409	Trunk fat-free mass || id:ukb-b-17409	0.00133404	3	172137343	9.4e-45	454508	0.0187245	C	G	0.314935
95518	rs1573891	ukb-b-17409	Trunk fat-free mass || id:ukb-b-17409	0.00170653	15	99186488	5.1e-44	454508	-0.0237461	C	G	0.158473
95519	rs1591806	ukb-b-17409	Trunk fat-free mass || id:ukb-b-17409	0.00124568	6	126641185	6.9e-44	454508	0.0173072	G	A	0.469901
95520	rs9892365	ukb-b-17409	Trunk fat-free mass || id:ukb-b-17409	0.00131765	17	59491384	1.2e-43	454508	-0.0182564	G	A	0.670352
95521	rs2647239	ukb-b-17409	Trunk fat-free mass || id:ukb-b-17409	0.00125664	4	106217349	4.5e-43	454508	-0.0172892	G	A	0.428464
95522	rs12713004	ukb-b-17409	Trunk fat-free mass || id:ukb-b-17409	0.00138136	2	23896049	1.8e-42	454508	0.0188688	G	A	0.724926
95523	rs62515437	ukb-b-17409	Trunk fat-free mass || id:ukb-b-17409	0.00148156	8	57160328	2.1e-42	454508	0.0202168	T	G	0.225152
95524	rs2902406	ukb-b-17409	Trunk fat-free mass || id:ukb-b-17409	0.0012508	10	102660281	2.1e-42	454508	0.01707	C	G	0.431541
95525	rs244711	ukb-b-17409	Trunk fat-free mass || id:ukb-b-17409	0.00142777	5	176509193	2.5e-42	454508	0.0194679	T	C	0.685805
95526	rs4282339	ukb-b-17409	Trunk fat-free mass || id:ukb-b-17409	0.00151931	5	168256240	2.7e-40	454508	-0.0201891	A	G	0.207612
95527	rs981938	ukb-b-17409	Trunk fat-free mass || id:ukb-b-17409	0.00132775	2	218275818	1.1e-38	454508	0.0172691	A	G	0.684185
95528	rs35506085	ukb-b-17409	Trunk fat-free mass || id:ukb-b-17409	0.00160596	11	2165576	1.6e-38	454508	-0.0208469	A	G	0.185109
95529	rs25849	ukb-b-17409	Trunk fat-free mass || id:ukb-b-17409	0.00137162	16	2265071	1.5e-37	454508	0.0175648	G	C	0.288773
95530	rs7961994	ukb-b-17409	Trunk fat-free mass || id:ukb-b-17409	0.00126528	12	46755112	2.8e-37	454508	0.0161418	T	A	0.609907
95531	rs34776209	ukb-b-17409	Trunk fat-free mass || id:ukb-b-17409	0.00143517	7	23513093	1.1e-36	454508	-0.0181584	T	C	0.247488
95532	rs36000545	ukb-b-17409	Trunk fat-free mass || id:ukb-b-17409	0.00128273	17	79093822	1.2e-36	454508	-0.0162158	G	A	0.395732
95533	rs1047891	ukb-b-17409	Trunk fat-free mass || id:ukb-b-17409	0.00132446	2	211540507	2.1e-36	454508	0.0166875	A	C	0.315851
95534	rs59985551	ukb-b-17409	Trunk fat-free mass || id:ukb-b-17409	0.00147166	2	56106928	5.3e-36	454508	-0.0184347	T	C	0.226243
95535	rs3853252	ukb-b-17409	Trunk fat-free mass || id:ukb-b-17409	0.00124365	6	152170247	2.8e-35	454508	0.0154147	A	G	0.454867
95536	rs2724616	ukb-b-17409	Trunk fat-free mass || id:ukb-b-17409	0.00129312	12	11870768	2.4e-33	454508	-0.0155577	G	A	0.645047
95537	rs8067974	ukb-b-17409	Trunk fat-free mass || id:ukb-b-17409	0.00132059	17	43232566	1e-32	454508	-0.0157341	G	A	0.329383
95538	rs11880992	ukb-b-17409	Trunk fat-free mass || id:ukb-b-17409	0.00126159	19	2176403	2.6e-32	454508	0.0149302	A	G	0.408442
95539	rs6919534	ukb-b-17409	Trunk fat-free mass || id:ukb-b-17409	0.00176219	6	35246903	5e-32	454508	0.020757	A	G	0.857557
95540	rs12314162	ukb-b-17409	Trunk fat-free mass || id:ukb-b-17409	0.00168173	12	124826676	5.6e-32	454508	0.0197941	T	C	0.160753
95541	rs11014285	ukb-b-17409	Trunk fat-free mass || id:ukb-b-17409	0.0016866	10	25178864	1.1e-31	454508	0.0197514	A	G	0.165274
95542	rs17277008	ukb-b-17409	Trunk fat-free mass || id:ukb-b-17409	0.00132759	1	172105162	2.7e-31	454508	0.0154483	C	T	0.313443
95543	rs72801843	ukb-b-17409	Trunk fat-free mass || id:ukb-b-17409	0.00134907	16	53508802	2.8e-31	454508	0.0156943	A	T	0.30141
95544	rs1519480	ukb-b-17409	Trunk fat-free mass || id:ukb-b-17409	0.00132307	11	27675712	3.5e-31	454508	-0.0153667	T	C	0.677116
95545	rs2307111	ukb-b-17409	Trunk fat-free mass || id:ukb-b-17409	0.00126413	5	75003678	6.5e-31	454508	-0.0146145	C	T	0.395072
95546	rs41311445	ukb-b-17409	Trunk fat-free mass || id:ukb-b-17409	0.00211238	22	42070374	8.6e-31	454508	-0.0243699	C	A	0.095781
95547	rs45474992	ukb-b-17409	Trunk fat-free mass || id:ukb-b-17409	0.00335547	19	47724564	1.3e-30	454508	-0.0386031	T	C	0.036165
95548	rs12072845	ukb-b-17409	Trunk fat-free mass || id:ukb-b-17409	0.0012615	1	214630757	1.9e-30	454508	-0.0144686	A	G	0.394679
95549	rs10119967	ukb-b-17409	Trunk fat-free mass || id:ukb-b-17409	0.00153816	9	99268421	3.9e-30	454508	0.0175434	C	A	0.204095
95550	rs2252720	ukb-b-17409	Trunk fat-free mass || id:ukb-b-17409	0.00133192	20	21223663	1.1e-29	454508	-0.0150707	T	C	0.674071
95551	rs2035901	ukb-b-17409	Trunk fat-free mass || id:ukb-b-17409	0.00124015	4	145521867	2.3e-29	454508	0.0139513	G	A	0.468428
95552	rs3184504	ukb-b-17409	Trunk fat-free mass || id:ukb-b-17409	0.00123433	12	111884608	4.4e-29	454508	0.0138173	C	T	0.517387
95553	rs10485622	ukb-b-17409	Trunk fat-free mass || id:ukb-b-17409	0.00156664	20	50912495	1.6e-28	454508	-0.017358	G	A	0.195258
95554	rs6235	ukb-b-17409	Trunk fat-free mass || id:ukb-b-17409	0.00139384	5	95728898	1.8e-28	454508	0.0154238	G	C	0.267931
95555	rs6570509	ukb-b-17409	Trunk fat-free mass || id:ukb-b-17409	0.0013622	6	142716286	2.3e-28	454508	-0.0150481	T	G	0.287128
95556	rs9350850	ukb-b-17409	Trunk fat-free mass || id:ukb-b-17409	0.00227817	6	81050236	2.6e-28	454508	0.0251363	C	T	0.079509
95557	rs13340461	ukb-b-17409	Trunk fat-free mass || id:ukb-b-17409	0.00138364	6	41924278	1.2e-27	454508	0.0150783	T	C	0.274711
95558	rs2270894	ukb-b-17409	Trunk fat-free mass || id:ukb-b-17409	0.00159286	3	9975386	1.3e-27	454508	-0.0173406	G	C	0.203292
95559	rs12095997	ukb-b-17409	Trunk fat-free mass || id:ukb-b-17409	0.00215882	1	51391845	1.5e-27	454508	0.0234777	T	C	0.089266
95560	rs17246129	ukb-b-17409	Trunk fat-free mass || id:ukb-b-17409	0.00134087	2	227259964	2.7e-27	454508	0.0145126	A	G	0.30479
95561	rs2265309	ukb-b-17409	Trunk fat-free mass || id:ukb-b-17409	0.00123901	10	104487871	2.8e-27	454508	-0.0134043	C	T	0.516951
95562	rs6762578	ukb-b-17409	Trunk fat-free mass || id:ukb-b-17409	0.0014929	3	128992047	3.5e-27	454508	0.0161226	A	G	0.778395
95563	rs7815955	ukb-b-17409	Trunk fat-free mass || id:ukb-b-17409	0.00153795	8	130719567	4.9e-27	454508	-0.0165586	T	A	0.203235
95564	rs9976812	ukb-b-17409	Trunk fat-free mass || id:ukb-b-17409	0.00126129	21	39690245	1.8e-26	454508	-0.013428	G	C	0.563665
95565	rs6821305	ukb-b-17409	Trunk fat-free mass || id:ukb-b-17409	0.00126046	4	122713863	3.9e-26	454508	0.0133294	C	A	0.399255
95566	rs16942324	ukb-b-17409	Trunk fat-free mass || id:ukb-b-17409	0.00381466	15	89383854	3.9e-26	454508	-0.0403429	A	C	0.027078
95567	rs12657771	ukb-b-17409	Trunk fat-free mass || id:ukb-b-17409	0.00125053	5	36787962	6.2e-26	454508	-0.0131705	A	G	0.438685
95568	rs11042725	ukb-b-17409	Trunk fat-free mass || id:ukb-b-17409	0.00123635	11	10325325	8.8e-26	454508	-0.0129793	A	C	0.48846
95569	rs35710322	ukb-b-17409	Trunk fat-free mass || id:ukb-b-17409	0.00124923	18	46933945	1.2e-25	454508	0.0130789	C	T	0.439611
95570	rs12907384	ukb-b-17409	Trunk fat-free mass || id:ukb-b-17409	0.0012406	15	86276000	1.5e-25	454508	-0.0129607	C	T	0.53189
95571	rs10948	ukb-b-17409	Trunk fat-free mass || id:ukb-b-17409	0.0013126	19	10754905	1.9e-25	454508	-0.0136832	T	G	0.663625
95572	rs7132908	ukb-b-17409	Trunk fat-free mass || id:ukb-b-17409	0.00127047	12	50263148	3.7e-25	454508	0.0131647	A	G	0.384455
95573	rs663344	ukb-b-17409	Trunk fat-free mass || id:ukb-b-17409	0.00163302	9	98316331	5.6e-25	454508	-0.0168552	C	G	0.181309
95574	rs4711965	ukb-b-17409	Trunk fat-free mass || id:ukb-b-17409	0.00164293	6	50937412	6.2e-25	454508	0.0169419	A	T	0.169625
95575	rs933807	ukb-b-17409	Trunk fat-free mass || id:ukb-b-17409	0.00124403	15	62274940	7.8e-25	454508	-0.012801	C	G	0.452538
95576	rs11648796	ukb-b-17409	Trunk fat-free mass || id:ukb-b-17409	0.0015384	16	792190	1.1e-24	454508	0.0157855	G	A	0.23157
95577	rs4845852	ukb-b-17409	Trunk fat-free mass || id:ukb-b-17409	0.00140325	1	11233559	1.6e-24	454508	-0.0143442	T	C	0.739829
95578	rs146753195	ukb-b-17409	Trunk fat-free mass || id:ukb-b-17409	0.00414237	3	50632474	2.2e-24	454508	0.0422112	G	T	0.023163
95579	rs3218036	ukb-b-17409	Trunk fat-free mass || id:ukb-b-17409	0.00132549	19	30305684	2.8e-24	454508	0.0134762	A	G	0.32637
95580	rs9291926	ukb-b-17409	Trunk fat-free mass || id:ukb-b-17409	0.00123862	5	67599656	4.3e-24	454508	-0.0125407	G	T	0.53182
95581	rs2602713	ukb-b-17409	Trunk fat-free mass || id:ukb-b-17409	0.00125995	19	4910021	4.3e-24	454508	0.0127556	C	A	0.4402
95582	rs11628929	ukb-b-17409	Trunk fat-free mass || id:ukb-b-17409	0.00130995	14	24844054	4.6e-24	454508	-0.0132547	G	A	0.661835
95583	rs9480933	ukb-b-17409	Trunk fat-free mass || id:ukb-b-17409	0.00129305	6	109671391	5.4e-24	454508	-0.0130632	G	C	0.349845
95584	rs13271368	ukb-b-17409	Trunk fat-free mass || id:ukb-b-17409	0.00147439	8	126506140	5.5e-24	454508	-0.0148927	T	C	0.237501
95585	rs67551338	ukb-b-17409	Trunk fat-free mass || id:ukb-b-17409	0.00260133	12	3393100	5.6e-24	454508	0.0262722	T	C	0.061479
95586	rs45528934	ukb-b-17409	Trunk fat-free mass || id:ukb-b-17409	0.00168053	14	23793305	6.8e-24	454508	0.0169391	T	C	0.162178
95587	rs10283100	ukb-b-17409	Trunk fat-free mass || id:ukb-b-17409	0.00270392	8	120596023	7.1e-24	454508	0.0272432	G	A	0.944505
95588	rs10748128	ukb-b-17409	Trunk fat-free mass || id:ukb-b-17409	0.00130055	12	69827658	8.5e-24	454508	0.0130802	T	G	0.344602
95589	rs13240065	ukb-b-17409	Trunk fat-free mass || id:ukb-b-17409	0.00184569	7	73015369	8.9e-24	454508	0.018554	A	G	0.128393
95590	rs6450346	ukb-b-17409	Trunk fat-free mass || id:ukb-b-17409	0.00135039	5	55014771	1.1e-23	454508	-0.0135477	C	T	0.701341
95591	rs2229094	ukb-b-17409	Trunk fat-free mass || id:ukb-b-17409	0.00141507	6	31540556	1.2e-23	454508	-0.0141786	C	T	0.254511
95592	rs946197	ukb-b-17409	Trunk fat-free mass || id:ukb-b-17409	0.00146278	1	56602308	1.3e-23	454508	0.0146456	C	G	0.231673
95593	rs13430869	ukb-b-17409	Trunk fat-free mass || id:ukb-b-17409	0.00140932	2	218146818	1.5e-23	454508	0.0140997	T	G	0.74181
95594	rs6779752	ukb-b-17409	Trunk fat-free mass || id:ukb-b-17409	0.00129386	3	85663849	1.6e-23	454508	-0.0129292	A	G	0.637592
95595	rs11578046	ukb-b-17409	Trunk fat-free mass || id:ukb-b-17409	0.00131414	1	23425139	1.7e-23	454508	-0.0131265	A	G	0.326581
95596	rs9882731	ukb-b-17409	Trunk fat-free mass || id:ukb-b-17409	0.0012559	3	171906978	1.7e-23	454508	-0.0125475	C	G	0.530672
95597	rs3771382	ukb-b-17409	Trunk fat-free mass || id:ukb-b-17409	0.00124677	2	71559445	2e-23	454508	-0.0124367	G	C	0.571115
95598	rs3822742	ukb-b-17409	Trunk fat-free mass || id:ukb-b-17409	0.00128184	5	139059017	2.3e-23	454508	0.0127675	A	C	0.371016
95599	rs3809569	ukb-b-17409	Trunk fat-free mass || id:ukb-b-17409	0.00144741	15	66999828	2.9e-23	454508	0.0143797	G	A	0.243353
95600	rs111365325	ukb-b-17409	Trunk fat-free mass || id:ukb-b-17409	0.00146721	5	170865229	4.5e-23	454508	-0.0145151	T	C	0.231329
95601	rs7728690	ukb-b-17409	Trunk fat-free mass || id:ukb-b-17409	0.00126815	5	88411214	5.2e-23	454508	-0.0125263	T	C	0.385519
95602	rs55944294	ukb-b-17409	Trunk fat-free mass || id:ukb-b-17409	0.00197759	6	18993264	5.2e-23	454508	0.0195359	A	C	0.108891
95603	rs2140046	ukb-b-17409	Trunk fat-free mass || id:ukb-b-17409	0.00128149	2	169706079	5.7e-23	454508	-0.0126457	C	T	0.363515
95604	rs983399	ukb-b-17409	Trunk fat-free mass || id:ukb-b-17409	0.0012383	7	46642308	6.2e-23	454508	-0.0122093	T	C	0.515207
95605	rs2721938	ukb-b-17409	Trunk fat-free mass || id:ukb-b-17409	0.00126536	8	116635611	8.7e-23	454508	-0.0124338	T	C	0.600473
95606	rs10775348	ukb-b-17409	Trunk fat-free mass || id:ukb-b-17409	0.00135971	16	88806348	1.1e-22	454508	0.0133276	G	A	0.70366
95607	rs246185	ukb-b-17409	Trunk fat-free mass || id:ukb-b-17409	0.00133684	16	14395432	1.2e-22	454508	0.0130964	C	T	0.322619
95608	rs508347	ukb-b-17409	Trunk fat-free mass || id:ukb-b-17409	0.00135313	7	28212824	1.4e-22	454508	-0.0132288	C	T	0.703172
95609	rs4968799	ukb-b-17409	Trunk fat-free mass || id:ukb-b-17409	0.00196129	17	68158831	1.6e-22	454508	-0.019147	T	A	0.112457
95610	rs31210	ukb-b-17409	Trunk fat-free mass || id:ukb-b-17409	0.0014238	5	134361020	2e-22	454508	-0.0138715	A	G	0.252787
95611	rs11240565	ukb-b-17409	Trunk fat-free mass || id:ukb-b-17409	0.00125721	1	205722958	2.1e-22	454508	0.0122388	T	C	0.398363
95612	rs115179432	ukb-b-17409	Trunk fat-free mass || id:ukb-b-17409	0.00239772	2	33348679	2.2e-22	454508	-0.0233302	G	A	0.071968
95613	rs11613704	ukb-b-17409	Trunk fat-free mass || id:ukb-b-17409	0.0015441	12	980925	2.6e-22	454508	0.0149992	A	C	0.199757
95614	rs11997525	ukb-b-17409	Trunk fat-free mass || id:ukb-b-17409	0.00165893	8	49401982	3.1e-22	454508	0.0160883	A	T	0.167034
95615	rs9838614	ukb-b-17409	Trunk fat-free mass || id:ukb-b-17409	0.00126688	3	38537671	6e-22	454508	-0.0122002	G	T	0.388237
95616	rs7141420	ukb-b-17409	Trunk fat-free mass || id:ukb-b-17409	0.00124809	14	79899454	6.3e-22	454508	0.0120118	T	C	0.516505
95617	rs12509014	ukb-b-17409	Trunk fat-free mass || id:ukb-b-17409	0.00151209	4	123825919	7.1e-22	454508	-0.0145335	T	C	0.789032
95618	rs3740591	ukb-b-17409	Trunk fat-free mass || id:ukb-b-17409	0.0012575	10	70287303	1.6e-21	454508	0.0119814	T	C	0.445323
95619	rs2015561	ukb-b-17409	Trunk fat-free mass || id:ukb-b-17409	0.00125169	17	38593294	1.9e-21	454508	-0.0119044	G	A	0.424212
95620	rs8059189	ukb-b-17409	Trunk fat-free mass || id:ukb-b-17409	0.0012951	16	86417349	2e-21	454508	-0.0123095	A	G	0.403862
95621	rs62621197	ukb-b-17409	Trunk fat-free mass || id:ukb-b-17409	0.00340161	19	8670147	2.2e-21	454508	-0.0323056	T	C	0.037192
95622	rs75786059	ukb-b-17409	Trunk fat-free mass || id:ukb-b-17409	0.00162112	1	26449327	2.4e-21	454508	0.0153812	G	A	0.174569
95623	rs11001399	ukb-b-17409	Trunk fat-free mass || id:ukb-b-17409	0.00125039	10	77221744	2.6e-21	454508	-0.0118498	C	A	0.55916
95624	rs1461696	ukb-b-17409	Trunk fat-free mass || id:ukb-b-17409	0.00142431	8	120450605	2.8e-21	454508	-0.0134866	T	C	0.251858
95625	rs3818416	ukb-b-17409	Trunk fat-free mass || id:ukb-b-17409	0.00146384	13	78474468	4.3e-21	454508	0.0137961	C	A	0.764286
95626	rs62621812	ukb-b-17409	Trunk fat-free mass || id:ukb-b-17409	0.00451151	7	127015083	5.9e-21	454508	0.0423714	A	G	0.020298
95627	rs2296316	ukb-b-17409	Trunk fat-free mass || id:ukb-b-17409	0.00125158	14	65520246	8.6e-21	454508	-0.0117044	C	T	0.464511
95628	rs8019890	ukb-b-17409	Trunk fat-free mass || id:ukb-b-17409	0.0012601	14	21538067	1.1e-20	454508	0.0117547	A	C	0.531154
95629	rs66674044	ukb-b-17409	Trunk fat-free mass || id:ukb-b-17409	0.00177078	16	19904344	1.4e-20	454508	-0.0164661	T	A	0.144592
95630	rs71301804	ukb-b-17409	Trunk fat-free mass || id:ukb-b-17409	0.00209693	3	53073314	1.6e-20	454508	0.0194717	A	C	0.096563
95631	rs7971536	ukb-b-17409	Trunk fat-free mass || id:ukb-b-17409	0.00123679	12	102373788	1.6e-20	454508	-0.0114854	A	T	0.494207
95632	rs3116201	ukb-b-17409	Trunk fat-free mass || id:ukb-b-17409	0.00207665	2	233074205	1.9e-20	454508	-0.0192422	A	G	0.097854
95633	rs2952615	ukb-b-17409	Trunk fat-free mass || id:ukb-b-17409	0.00127183	5	112138888	2.2e-20	454508	-0.0117694	C	G	0.617538
95634	rs578366	ukb-b-17409	Trunk fat-free mass || id:ukb-b-17409	0.00124768	6	81591034	2.3e-20	454508	-0.0115388	G	A	0.420391
95635	rs7788672	ukb-b-17409	Trunk fat-free mass || id:ukb-b-17409	0.00123894	7	93139177	2.5e-20	454508	0.0114473	C	G	0.476275
95636	rs34118426	ukb-b-17409	Trunk fat-free mass || id:ukb-b-17409	0.00134339	12	94201279	2.5e-20	454508	-0.0124107	G	A	0.304402
95637	rs1841738	ukb-b-17409	Trunk fat-free mass || id:ukb-b-17409	0.00124331	4	88557753	3.9e-20	454508	-0.0114258	G	A	0.518115
95638	rs4980067	ukb-b-17409	Trunk fat-free mass || id:ukb-b-17409	0.00123703	10	81136129	4.3e-20	454508	-0.0113559	A	C	0.505411
95639	rs10170082	ukb-b-17409	Trunk fat-free mass || id:ukb-b-17409	0.00183283	2	42623452	4.5e-20	454508	-0.016817	C	T	0.130373
95640	rs6874142	ukb-b-17409	Trunk fat-free mass || id:ukb-b-17409	0.00205909	5	172753555	4.9e-20	454508	0.0188726	G	T	0.11371
95641	rs55831773	ukb-b-17409	Trunk fat-free mass || id:ukb-b-17409	0.00158033	17	7559037	5.4e-20	454508	-0.0144683	T	C	0.19947
95642	rs11739036	ukb-b-17409	Trunk fat-free mass || id:ukb-b-17409	0.00134356	5	32723478	5.8e-20	454508	-0.0122918	A	G	0.342497
95643	rs10931008	ukb-b-17409	Trunk fat-free mass || id:ukb-b-17409	0.00130023	2	183238919	8.4e-20	454508	-0.0118418	C	T	0.343385
95644	rs111391498	ukb-b-17409	Trunk fat-free mass || id:ukb-b-17409	0.00289986	4	1341553	8.6e-20	454508	-0.026403	G	A	0.047488
95645	rs6984820	ukb-b-17409	Trunk fat-free mass || id:ukb-b-17409	0.00125561	8	144993324	1e-19	454508	-0.0114079	T	C	0.422314
95646	rs4681994	ukb-b-17409	Trunk fat-free mass || id:ukb-b-17409	0.00123774	3	56715363	1.2e-19	454508	-0.0112289	C	T	0.470448
95647	rs1228024	ukb-b-17409	Trunk fat-free mass || id:ukb-b-17409	0.00130793	11	47951353	1.4e-19	454508	-0.011839	A	C	0.660727
95648	rs6081869	ukb-b-17409	Trunk fat-free mass || id:ukb-b-17409	0.00128995	20	20060745	1.6e-19	454508	-0.0116611	G	T	0.385742
95649	rs12148418	ukb-b-17409	Trunk fat-free mass || id:ukb-b-17409	0.00124136	15	38490400	1.8e-19	454508	-0.0112044	A	G	0.505137
95650	rs6585827	ukb-b-17409	Trunk fat-free mass || id:ukb-b-17409	0.00123852	10	124165615	2.6e-19	454508	0.0111284	A	G	0.470874
95651	rs1064213	ukb-b-17409	Trunk fat-free mass || id:ukb-b-17409	0.00123336	2	198950240	3.7e-19	454508	0.011033	A	G	0.478365
95652	rs5742915	ukb-b-17409	Trunk fat-free mass || id:ukb-b-17409	0.00124329	15	74336633	4.4e-19	454508	0.0110987	C	T	0.460217
95653	rs3782232	ukb-b-17409	Trunk fat-free mass || id:ukb-b-17409	0.0024051	12	57116249	6.4e-19	454508	-0.0213705	A	G	0.071358
95654	rs115053453	ukb-b-17409	Trunk fat-free mass || id:ukb-b-17409	0.00168437	5	130570345	1.9e-18	454508	-0.0147565	G	A	0.161009
95655	rs12209223	ukb-b-17409	Trunk fat-free mass || id:ukb-b-17409	0.00205213	6	76164589	2e-18	454508	0.0179656	A	C	0.101318
95656	rs822552	ukb-b-17409	Trunk fat-free mass || id:ukb-b-17409	0.00140387	7	148650634	2e-18	454508	0.0122972	G	C	0.262548
95657	rs1542224	ukb-b-17409	Trunk fat-free mass || id:ukb-b-17409	0.00137277	2	223963874	4.6e-18	454508	0.0118916	C	T	0.718939
95658	rs603321	ukb-b-17409	Trunk fat-free mass || id:ukb-b-17409	0.00144145	6	140256669	4.7e-18	454508	-0.012485	G	A	0.24449
95659	rs7134283	ukb-b-17409	Trunk fat-free mass || id:ukb-b-17409	0.00137499	12	24071748	5.4e-18	454508	-0.011885	A	G	0.283416
95660	rs2678204	ukb-b-17409	Trunk fat-free mass || id:ukb-b-17409	0.00130085	1	201800511	6.6e-18	454508	0.0112152	G	T	0.340181
95661	rs76364830	ukb-b-17409	Trunk fat-free mass || id:ukb-b-17409	0.00256122	8	13372120	6.8e-18	454508	-0.0220719	A	G	0.063431
95662	rs4252548	ukb-b-17409	Trunk fat-free mass || id:ukb-b-17409	0.00422923	19	55879672	7e-18	454508	-0.0364374	T	C	0.021881
95663	rs58416107	ukb-b-17409	Trunk fat-free mass || id:ukb-b-17409	0.00136087	12	28696578	7.1e-18	454508	-0.0117214	A	G	0.292083
95664	rs981002	ukb-b-17409	Trunk fat-free mass || id:ukb-b-17409	0.0013971	4	12881731	9.7e-18	454508	-0.0119829	A	T	0.267083
95665	rs968821	ukb-b-17409	Trunk fat-free mass || id:ukb-b-17409	0.00130575	9	94187634	1e-17	454508	-0.011189	C	G	0.340098
95666	rs17556750	ukb-b-17409	Trunk fat-free mass || id:ukb-b-17409	0.00136407	4	82155568	1.1e-17	454508	0.0116745	A	C	0.288359
95667	rs6902789	ukb-b-17409	Trunk fat-free mass || id:ukb-b-17409	0.00128387	6	105358192	1.1e-17	454508	0.0109899	A	G	0.367714
95668	rs9379084	ukb-b-17409	Trunk fat-free mass || id:ukb-b-17409	0.00198682	6	7231843	1.2e-17	454508	-0.0169856	A	G	0.115553
95669	rs2592828	ukb-b-17409	Trunk fat-free mass || id:ukb-b-17409	0.00123567	4	1729425	1.3e-17	454508	-0.0105591	G	C	0.463485
95670	rs2281175	ukb-b-17409	Trunk fat-free mass || id:ukb-b-17409	0.00132061	1	1665702	1.4e-17	454508	0.0112709	C	T	0.405104
95671	rs112560164	ukb-b-17409	Trunk fat-free mass || id:ukb-b-17409	0.0015804	14	93112924	1.7e-17	454508	0.0134495	A	G	0.190608
95672	rs6117348	ukb-b-17409	Trunk fat-free mass || id:ukb-b-17409	0.00130221	20	6564919	2e-17	454508	-0.0110605	T	C	0.642224
95673	rs348263	ukb-b-17409	Trunk fat-free mass || id:ukb-b-17409	0.00135444	20	47795420	2.1e-17	454508	0.0114982	T	C	0.299433
95674	rs60804050	ukb-b-17409	Trunk fat-free mass || id:ukb-b-17409	0.00141009	1	118870373	2.3e-17	454508	-0.0119572	A	G	0.255876
95675	rs62325220	ukb-b-17409	Trunk fat-free mass || id:ukb-b-17409	0.00173608	4	54295227	2.5e-17	454508	-0.014701	C	G	0.14921
95676	rs9513510	ukb-b-17409	Trunk fat-free mass || id:ukb-b-17409	0.0013508	13	99571922	2.5e-17	454508	-0.0114365	C	G	0.698916
95677	rs1443750	ukb-b-17409	Trunk fat-free mass || id:ukb-b-17409	0.00128264	7	121967349	3.4e-17	454508	0.0108148	G	C	0.365918
95678	rs11618507	ukb-b-17409	Trunk fat-free mass || id:ukb-b-17409	0.00148499	13	30172751	3.4e-17	454508	0.0125229	T	G	0.225952
95679	rs7619139	ukb-b-17409	Trunk fat-free mass || id:ukb-b-17409	0.00125796	3	25110415	8.6e-17	454508	0.0104694	A	T	0.58865
95680	rs4912537	ukb-b-17409	Trunk fat-free mass || id:ukb-b-17409	0.00145008	3	184038969	1e-16	454508	-0.0120345	T	C	0.241653
95681	rs855206	ukb-b-17409	Trunk fat-free mass || id:ukb-b-17409	0.0020711	12	102957819	1.2e-16	454508	-0.0171545	C	A	0.899861
95682	rs17066856	ukb-b-17409	Trunk fat-free mass || id:ukb-b-17409	0.00215256	18	58049656	1.2e-16	454508	-0.0178401	C	T	0.091853
95683	rs116211567	ukb-b-17409	Trunk fat-free mass || id:ukb-b-17409	0.00226527	2	68425404	1.3e-16	454508	-0.0187321	C	T	0.080883
95684	rs1971955	ukb-b-17409	Trunk fat-free mass || id:ukb-b-17409	0.00175349	12	122420437	1.3e-16	454508	-0.0145032	G	A	0.854099
95685	rs76513770	ukb-b-17409	Trunk fat-free mass || id:ukb-b-17409	0.00185307	16	72505534	1.6e-16	454508	-0.0152855	C	T	0.128137
95686	rs7229351	ukb-b-17409	Trunk fat-free mass || id:ukb-b-17409	0.00128559	18	46516374	1.7e-16	454508	-0.0105976	A	G	0.367661
95687	rs72660086	ukb-b-17409	Trunk fat-free mass || id:ukb-b-17409	0.0015128	1	39571992	1.9e-16	454508	0.0124446	G	T	0.211402
95688	rs61729527	ukb-b-17409	Trunk fat-free mass || id:ukb-b-17409	0.00279134	8	77761919	1.9e-16	454508	-0.0229691	T	C	0.051877
95689	rs13283416	ukb-b-17409	Trunk fat-free mass || id:ukb-b-17409	0.00125593	9	119301607	2e-16	454508	0.0103275	G	T	0.427323
95690	rs12764498	ukb-b-17409	Trunk fat-free mass || id:ukb-b-17409	0.00193265	10	5042294	2.6e-16	454508	-0.0158275	C	T	0.117513
95691	rs10780910	ukb-b-17409	Trunk fat-free mass || id:ukb-b-17409	0.00126316	9	90849255	3e-16	454508	-0.010324	A	T	0.588133
95692	rs7633464	ukb-b-17409	Trunk fat-free mass || id:ukb-b-17409	0.00123544	3	98715823	3.6e-16	454508	0.0100707	A	G	0.47832
95693	rs12820906	ukb-b-17409	Trunk fat-free mass || id:ukb-b-17409	0.00143517	12	123493123	3.6e-16	454508	0.0116979	G	A	0.247206
95694	rs2197563	ukb-b-17409	Trunk fat-free mass || id:ukb-b-17409	0.00125703	2	233687080	4e-16	454508	0.0102303	A	G	0.594849
95695	rs5752989	ukb-b-17409	Trunk fat-free mass || id:ukb-b-17409	0.00125481	22	30365780	4.1e-16	454508	-0.0102094	A	G	0.571155
95696	rs147110934	ukb-b-17409	Trunk fat-free mass || id:ukb-b-17409	0.00402318	19	55993436	4.7e-16	454508	-0.0326624	T	G	0.024297
95697	rs744205	ukb-b-17409	Trunk fat-free mass || id:ukb-b-17409	0.00124439	11	69929677	4.8e-16	454508	0.0100989	A	G	0.543582
95698	rs310796	ukb-b-17409	Trunk fat-free mass || id:ukb-b-17409	0.00132941	12	77453226	5.2e-16	454508	0.0107763	T	G	0.680926
95699	rs7010306	ukb-b-17409	Trunk fat-free mass || id:ukb-b-17409	0.00149125	8	23383408	6.6e-16	454508	0.0120464	T	C	0.224958
95700	rs11855017	ukb-b-17409	Trunk fat-free mass || id:ukb-b-17409	0.00160878	15	42096146	8e-16	454508	0.0129583	A	C	0.181543
95701	rs73052033	ukb-b-17409	Trunk fat-free mass || id:ukb-b-17409	0.00159279	3	185828465	8.7e-16	454508	-0.0128125	C	T	0.185056
95702	rs35811052	ukb-b-17409	Trunk fat-free mass || id:ukb-b-17409	0.00141713	16	15128416	1e-15	454508	-0.0113674	G	A	0.2558
95703	rs12188627	ukb-b-17409	Trunk fat-free mass || id:ukb-b-17409	0.00123547	5	60720682	1.1e-15	454508	-0.00990053	G	A	0.487751
95704	rs55758152	ukb-b-17409	Trunk fat-free mass || id:ukb-b-17409	0.00133316	5	171317318	1.2e-15	454508	0.0106675	A	G	0.325965
95705	rs35756741	ukb-b-17409	Trunk fat-free mass || id:ukb-b-17409	0.00214527	12	12868701	1.5e-15	454508	-0.0171077	T	C	0.092383
95706	rs9951619	ukb-b-17409	Trunk fat-free mass || id:ukb-b-17409	0.0014767	18	56882326	1.6e-15	454508	0.0117716	G	T	0.767284
95707	rs1780672	ukb-b-17409	Trunk fat-free mass || id:ukb-b-17409	0.00158405	20	35755818	1.7e-15	454508	0.0126061	C	T	0.811356
95708	rs77169818	ukb-b-17409	Trunk fat-free mass || id:ukb-b-17409	0.0030903	18	74980601	2.1e-15	454508	-0.024518	T	A	0.041946
95709	rs9317002	ukb-b-17409	Trunk fat-free mass || id:ukb-b-17409	0.00124892	13	59175727	2.2e-15	454508	0.00990493	A	C	0.514597
95710	rs72755233	ukb-b-17409	Trunk fat-free mass || id:ukb-b-17409	0.00196653	15	100692953	2.8e-15	454508	-0.0155371	A	G	0.111459
95711	rs13220932	ukb-b-17409	Trunk fat-free mass || id:ukb-b-17409	0.00230233	7	46464847	3e-15	454508	-0.0181692	T	C	0.078789
95712	rs9960619	ukb-b-17409	Trunk fat-free mass || id:ukb-b-17409	0.00130543	18	33040095	4.6e-15	454508	0.01023	T	C	0.344325
95713	rs58857770	ukb-b-17409	Trunk fat-free mass || id:ukb-b-17409	0.0012688	19	7208110	4.9e-15	454508	-0.00993347	G	C	0.408364
95714	rs10798945	ukb-b-17409	Trunk fat-free mass || id:ukb-b-17409	0.0014277	1	33858873	5.1e-15	454508	0.0111721	T	C	0.751347
95715	rs1374370	ukb-b-17409	Trunk fat-free mass || id:ukb-b-17409	0.00133892	2	85818273	5.1e-15	454508	0.0104777	A	G	0.305244
95716	rs140493137	ukb-b-17409	Trunk fat-free mass || id:ukb-b-17409	0.00261146	4	87666916	7.3e-15	454508	0.0203137	A	G	0.060126
95717	rs11590433	ukb-b-17409	Trunk fat-free mass || id:ukb-b-17409	0.00129559	1	21505827	8.1e-15	454508	0.0100622	G	A	0.6489
95718	rs73180805	ukb-b-17409	Trunk fat-free mass || id:ukb-b-17409	0.00170339	12	103036662	8.2e-15	454508	-0.0132249	G	A	0.157284
95719	rs7542242	ukb-b-17409	Trunk fat-free mass || id:ukb-b-17409	0.00132795	1	22477493	8.8e-15	454508	-0.0102986	T	C	0.329437
95720	rs1805165	ukb-b-17409	Trunk fat-free mass || id:ukb-b-17409	0.00137077	2	88874891	8.8e-15	454508	-0.0106309	A	C	0.720499
95721	rs12507026	ukb-b-17409	Trunk fat-free mass || id:ukb-b-17409	0.00124698	4	45181334	1.1e-14	454508	0.00964214	T	A	0.434662
95722	rs227723	ukb-b-17409	Trunk fat-free mass || id:ukb-b-17409	0.0013443	17	54778904	1.1e-14	454508	0.0103948	T	C	0.308904
95723	rs2569400	ukb-b-17409	Trunk fat-free mass || id:ukb-b-17409	0.00127081	19	41936608	1.1e-14	454508	-0.00981755	A	C	0.611495
95724	rs10170971	ukb-b-17409	Trunk fat-free mass || id:ukb-b-17409	0.00123784	2	242492779	1.2e-14	454508	-0.00954948	C	G	0.502437
95725	rs34478611	ukb-b-17409	Trunk fat-free mass || id:ukb-b-17409	0.00144465	9	35753898	1.2e-14	454508	0.0111444	A	G	0.242151
95726	rs7518221	ukb-b-17409	Trunk fat-free mass || id:ukb-b-17409	0.00129022	1	225561346	1.8e-14	454508	-0.00989188	C	T	0.647454
95727	rs2457982	ukb-b-17409	Trunk fat-free mass || id:ukb-b-17409	0.00138704	6	166313684	1.8e-14	454508	0.0106346	A	G	0.279339
95728	rs117543413	ukb-b-17409	Trunk fat-free mass || id:ukb-b-17409	0.00476149	10	79543740	1.9e-14	454508	-0.0364473	T	C	0.017523
95729	rs4858940	ukb-b-17409	Trunk fat-free mass || id:ukb-b-17409	0.00193909	3	88254820	2e-14	454508	0.0148412	C	T	0.885525
95730	rs485047	ukb-b-17409	Trunk fat-free mass || id:ukb-b-17409	0.00137702	9	129714426	2.5e-14	454508	0.0104932	C	G	0.718472
95731	rs291979	ukb-b-17409	Trunk fat-free mass || id:ukb-b-17409	0.0014734	10	121129797	2.5e-14	454508	0.011232	A	G	0.228803
95732	rs10899736	ukb-b-17409	Trunk fat-free mass || id:ukb-b-17409	0.00124619	7	50546925	2.7e-14	454508	-0.00948854	A	G	0.439901
95733	rs55674305	ukb-b-17409	Trunk fat-free mass || id:ukb-b-17409	0.00134596	8	89435868	2.7e-14	454508	-0.010243	A	G	0.306139
95734	rs34045288	ukb-b-17409	Trunk fat-free mass || id:ukb-b-17409	0.00130656	6	40369081	3.2e-14	454508	0.00991565	T	C	0.33441
95735	rs2970599	ukb-b-17409	Trunk fat-free mass || id:ukb-b-17409	0.00124941	1	212183497	3.5e-14	454508	0.00946815	A	G	0.586933
95736	rs6575985	ukb-b-17409	Trunk fat-free mass || id:ukb-b-17409	0.0013754	14	103883063	3.5e-14	454508	0.0104235	T	C	0.283204
95737	rs11647120	ukb-b-17409	Trunk fat-free mass || id:ukb-b-17409	0.00156153	16	24819806	3.5e-14	454508	-0.0118316	G	A	0.195504
95738	rs2013265	ukb-b-17409	Trunk fat-free mass || id:ukb-b-17409	0.00142958	8	24092500	3.7e-14	454508	-0.0108248	T	C	0.249171
95739	rs5015933	ukb-b-17409	Trunk fat-free mass || id:ukb-b-17409	0.00124338	9	128137418	3.9e-14	454508	-0.00940446	C	T	0.455965
95740	rs6142059	ukb-b-17409	Trunk fat-free mass || id:ukb-b-17409	0.0012418	20	32544327	4e-14	454508	0.00938728	C	T	0.49248
95741	rs11794152	ukb-b-17409	Trunk fat-free mass || id:ukb-b-17409	0.00125769	9	23345347	4.1e-14	454508	0.00950652	G	A	0.415101
95742	rs726547	ukb-b-17409	Trunk fat-free mass || id:ukb-b-17409	0.0029611	15	51530167	4.2e-14	454508	-0.0223657	A	G	0.045999
95743	rs4795318	ukb-b-17409	Trunk fat-free mass || id:ukb-b-17409	0.00123998	17	36949053	5.3e-14	454508	0.00933046	T	C	0.520329
95744	rs10242866	ukb-b-17409	Trunk fat-free mass || id:ukb-b-17409	0.00126305	7	17920613	5.4e-14	454508	0.00949972	T	C	0.398765
95745	rs2104449	ukb-b-17409	Trunk fat-free mass || id:ukb-b-17409	0.00137154	1	97082532	6.7e-14	454508	0.0102767	T	G	0.2828
95746	rs7245985	ukb-b-17409	Trunk fat-free mass || id:ukb-b-17409	0.00153048	19	30710410	6.8e-14	454508	-0.011467	G	T	0.20756
95747	rs28929474	ukb-b-17409	Trunk fat-free mass || id:ukb-b-17409	0.00445708	14	94844947	7.9e-14	454508	0.033306	T	C	0.019737
95748	rs4973930	ukb-b-17409	Trunk fat-free mass || id:ukb-b-17409	0.00123878	3	41306063	8e-14	454508	0.00925428	C	A	0.524999
95749	rs6719296	ukb-b-17409	Trunk fat-free mass || id:ukb-b-17409	0.00123971	2	103101108	8.3e-14	454508	0.00925501	A	G	0.495358
95750	rs1049193	ukb-b-17409	Trunk fat-free mass || id:ukb-b-17409	0.00164276	12	53873844	1.1e-13	454508	-0.0122085	C	G	0.170667
95751	rs3925	ukb-b-17409	Trunk fat-free mass || id:ukb-b-17409	0.00144056	8	38281658	1.2e-13	454508	-0.0106851	A	G	0.244857
95752	rs7731023	ukb-b-17409	Trunk fat-free mass || id:ukb-b-17409	0.00124805	5	36181627	1.3e-13	454508	0.00923712	G	A	0.574363
95753	rs1927635	ukb-b-17409	Trunk fat-free mass || id:ukb-b-17409	0.0013085	9	16461905	1.3e-13	454508	0.00968701	C	T	0.35418
95754	rs12106274	ukb-b-17409	Trunk fat-free mass || id:ukb-b-17409	0.00131782	20	54837898	1.3e-13	454508	-0.00975938	C	G	0.656389
95755	rs35874463	ukb-b-17409	Trunk fat-free mass || id:ukb-b-17409	0.00265483	15	67457698	1.4e-13	454508	0.01964	G	A	0.057663
95756	rs6026578	ukb-b-17409	Trunk fat-free mass || id:ukb-b-17409	0.0012866	20	57463472	1.4e-13	454508	-0.00951493	G	C	0.625138
95757	rs11588850	ukb-b-17409	Trunk fat-free mass || id:ukb-b-17409	0.00164522	1	227927242	1.5e-13	454508	-0.0121576	G	A	0.169933
95758	rs10226050	ukb-b-17409	Trunk fat-free mass || id:ukb-b-17409	0.00124156	7	8061334	1.5e-13	454508	0.00917377	G	A	0.456778
95759	rs11635080	ukb-b-17409	Trunk fat-free mass || id:ukb-b-17409	0.0014276	15	75878956	1.8e-13	454508	0.0105079	T	G	0.252283
95760	rs35268848	ukb-b-17409	Trunk fat-free mass || id:ukb-b-17409	0.00659674	16	67927240	2e-13	454508	0.0484579	A	C	0.01189
95761	rs1986868	ukb-b-17409	Trunk fat-free mass || id:ukb-b-17409	0.0013811	8	10598344	2.4e-13	454508	-0.0101147	G	A	0.28331
95762	rs1624064	ukb-b-17409	Trunk fat-free mass || id:ukb-b-17409	0.00125096	6	26378681	2.7e-13	454508	-0.00914585	C	T	0.420348
95763	rs10861681	ukb-b-17409	Trunk fat-free mass || id:ukb-b-17409	0.00135302	12	107334262	3e-13	454508	-0.00986681	T	C	0.296828
95764	rs357486	ukb-b-17409	Trunk fat-free mass || id:ukb-b-17409	0.00123852	3	153885503	3.3e-13	454508	0.00901979	C	T	0.543366
95765	rs7318451	ukb-b-17409	Trunk fat-free mass || id:ukb-b-17409	0.00166078	13	21366007	4.2e-13	454508	-0.0120389	T	C	0.831916
95766	rs3913369	ukb-b-17409	Trunk fat-free mass || id:ukb-b-17409	0.00145042	3	55481075	4.9e-13	454508	0.0104817	T	G	0.240901
95767	rs667515	ukb-b-17409	Trunk fat-free mass || id:ukb-b-17409	0.00127565	11	69449076	5.3e-13	454508	-0.00920591	C	G	0.386051
95768	rs11611651	ukb-b-17409	Trunk fat-free mass || id:ukb-b-17409	0.00218279	12	133380790	5.3e-13	454508	0.0157531	A	G	0.087855
95769	rs17443541	ukb-b-17409	Trunk fat-free mass || id:ukb-b-17409	0.00158878	2	200402624	5.6e-13	454508	-0.0114545	C	T	0.189376
95770	rs10203320	ukb-b-17409	Trunk fat-free mass || id:ukb-b-17409	0.00132242	2	9771620	5.6e-13	454508	0.00953587	C	T	0.328839
95771	rs11545482	ukb-b-17409	Trunk fat-free mass || id:ukb-b-17409	0.00434858	2	70315987	5.8e-13	454508	-0.031337	T	C	0.020452
95772	rs58403320	ukb-b-17409	Trunk fat-free mass || id:ukb-b-17409	0.00149304	9	137261840	5.9e-13	454508	-0.0107541	A	G	0.221725
95773	rs2803888	ukb-b-17409	Trunk fat-free mass || id:ukb-b-17409	0.00125082	1	219004615	6e-13	454508	-0.00900772	A	C	0.415634
95774	rs57481308	ukb-b-17409	Trunk fat-free mass || id:ukb-b-17409	0.0012798	14	93405676	6.4e-13	454508	-0.00920277	C	T	0.609614
95775	rs10822055	ukb-b-17409	Trunk fat-free mass || id:ukb-b-17409	0.00146216	10	52752880	7.2e-13	454508	-0.010493	A	T	0.234786
95776	rs6972291	ukb-b-17409	Trunk fat-free mass || id:ukb-b-17409	0.00162622	7	55802063	1e-12	454508	-0.0115873	C	T	0.175551
95777	rs7188009	ukb-b-17409	Trunk fat-free mass || id:ukb-b-17409	0.00126326	16	81660642	1.1e-12	454508	0.00899011	A	G	0.404399
95778	rs2578557	ukb-b-17409	Trunk fat-free mass || id:ukb-b-17409	0.00128991	5	5473063	1.2e-12	454508	-0.00917017	T	C	0.641695
95779	rs17363646	ukb-b-17409	Trunk fat-free mass || id:ukb-b-17409	0.00179653	1	86823503	1.4e-12	454508	0.0127328	G	A	0.135707
95780	rs6603813	ukb-b-17409	Trunk fat-free mass || id:ukb-b-17409	0.00141661	1	2043080	1.8e-12	454508	0.00998552	G	T	0.254382
95781	rs17152377	ukb-b-17409	Trunk fat-free mass || id:ukb-b-17409	0.00177842	10	126592852	1.8e-12	454508	0.012541	G	T	0.141146
95782	rs254963	ukb-b-17409	Trunk fat-free mass || id:ukb-b-17409	0.00125154	5	171224403	2e-12	454508	-0.00880041	G	A	0.446522
95783	rs2785070	ukb-b-17409	Trunk fat-free mass || id:ukb-b-17409	0.0012496	10	89774578	2.2e-12	454508	0.00877365	C	T	0.446055
95784	rs12981554	ukb-b-17409	Trunk fat-free mass || id:ukb-b-17409	0.00125334	19	3416668	2.8e-12	454508	-0.00875858	G	A	0.541881
95785	rs16916881	ukb-b-17409	Trunk fat-free mass || id:ukb-b-17409	0.00145609	8	95566270	2.9e-12	454508	-0.0101662	A	C	0.235399
95786	rs16844418	ukb-b-17409	Trunk fat-free mass || id:ukb-b-17409	0.00176615	4	3471754	3e-12	454508	-0.0123234	C	T	0.142531
95787	rs10835381	ukb-b-17409	Trunk fat-free mass || id:ukb-b-17409	0.00127782	11	28644830	3e-12	454508	-0.00891849	G	A	0.37374
95788	rs10870597	ukb-b-17409	Trunk fat-free mass || id:ukb-b-17409	0.00146121	13	114999636	3e-12	454508	-0.0101926	G	A	0.235376
95789	rs12694042	ukb-b-17409	Trunk fat-free mass || id:ukb-b-17409	0.00123757	2	207029825	3.4e-12	454508	-0.00861148	T	C	0.50175
95790	rs6502119	ukb-b-17409	Trunk fat-free mass || id:ukb-b-17409	0.00128416	17	80504266	3.5e-12	454508	-0.00893155	T	C	0.633418
95791	rs10498672	ukb-b-17409	Trunk fat-free mass || id:ukb-b-17409	0.00161843	6	7797840	3.6e-12	454508	0.0112526	G	C	0.175576
95792	rs1464769	ukb-b-17409	Trunk fat-free mass || id:ukb-b-17409	0.00124626	7	113027687	4e-12	454508	-0.00864341	G	C	0.465634
95793	rs74048171	ukb-b-17409	Trunk fat-free mass || id:ukb-b-17409	0.00141585	11	2093603	4.1e-12	454508	-0.00981896	A	C	0.258363
95794	rs284315	ukb-b-17409	Trunk fat-free mass || id:ukb-b-17409	0.00123022	1	10734800	4.4e-12	454508	-0.00851583	G	A	0.498257
95795	rs7520575	ukb-b-17409	Trunk fat-free mass || id:ukb-b-17409	0.00131128	1	50502671	4.5e-12	454508	-0.00907347	T	A	0.673332
95796	rs9327336	ukb-b-17409	Trunk fat-free mass || id:ukb-b-17409	0.00130044	5	123990270	4.6e-12	454508	0.0089941	C	T	0.343066
95797	rs35251247	ukb-b-17409	Trunk fat-free mass || id:ukb-b-17409	0.00136993	11	43878459	5.3e-12	454508	0.00944856	A	G	0.291959
95798	rs72664840	ukb-b-17409	Trunk fat-free mass || id:ukb-b-17409	0.00161723	14	35596323	5.6e-12	454508	-0.011141	T	C	0.178325
95799	rs10423120	ukb-b-17409	Trunk fat-free mass || id:ukb-b-17409	0.00160138	19	17422036	5.8e-12	454508	-0.0110232	G	A	0.184117
95800	rs1004030	ukb-b-17409	Trunk fat-free mass || id:ukb-b-17409	0.00125669	14	23305649	6.6e-12	454508	-0.0086294	C	T	0.424552
95801	rs332115	ukb-b-17409	Trunk fat-free mass || id:ukb-b-17409	0.00138498	10	28926054	6.9e-12	454508	-0.00950185	A	G	0.280067
95802	rs9540493	ukb-b-17409	Trunk fat-free mass || id:ukb-b-17409	0.00125136	13	66205704	6.9e-12	454508	-0.00858441	G	A	0.545178
95803	rs4532931	ukb-b-17409	Trunk fat-free mass || id:ukb-b-17409	0.00127523	10	22837014	7.1e-12	454508	-0.00874255	C	A	0.615506
95804	rs11217863	ukb-b-17409	Trunk fat-free mass || id:ukb-b-17409	0.00193373	11	120293138	7.1e-12	454508	-0.0132577	A	G	0.116111
95805	rs12831751	ukb-b-17409	Trunk fat-free mass || id:ukb-b-17409	0.00136896	12	29520017	7.1e-12	454508	0.00938589	C	A	0.286124
95806	rs35665085	ukb-b-17409	Trunk fat-free mass || id:ukb-b-17409	0.00269971	22	17625915	8.2e-12	454508	-0.0184502	A	G	0.055964
95807	rs112544217	ukb-b-17409	Trunk fat-free mass || id:ukb-b-17409	0.00429099	2	20222686	8.5e-12	454508	-0.0293045	T	C	0.022143
95808	rs28504597	ukb-b-17409	Trunk fat-free mass || id:ukb-b-17409	0.00255743	22	46400334	8.7e-12	454508	0.0174569	A	G	0.062902
95809	rs4076108	ukb-b-17409	Trunk fat-free mass || id:ukb-b-17409	0.00144109	3	13736088	9.1e-12	454508	0.00982926	T	A	0.24481
95810	rs61878760	ukb-b-17409	Trunk fat-free mass || id:ukb-b-17409	0.00225525	11	12807189	9.2e-12	454508	0.0153774	A	G	0.082897
95811	rs475591	ukb-b-17409	Trunk fat-free mass || id:ukb-b-17409	0.00124854	1	36642420	9.6e-12	454508	0.00850488	C	T	0.578583
95812	rs8002779	ukb-b-17409	Trunk fat-free mass || id:ukb-b-17409	0.00126259	13	92015977	9.6e-12	454508	-0.00860197	A	G	0.602782
95813	rs12140153	ukb-b-17409	Trunk fat-free mass || id:ukb-b-17409	0.00216148	1	62579891	9.8e-12	454508	-0.0147182	T	G	0.094283
95814	rs2768950	ukb-b-17409	Trunk fat-free mass || id:ukb-b-17409	0.00138756	4	49064487	9.9e-12	454508	-0.00944621	G	A	0.727872
95815	rs147461490	ukb-b-17409	Trunk fat-free mass || id:ukb-b-17409	0.00357003	14	105858022	1e-11	454508	0.0242825	T	C	0.042489
95816	rs7503332	ukb-b-17409	Trunk fat-free mass || id:ukb-b-17409	0.00125231	17	63563513	1.1e-11	454508	0.00850724	G	T	0.481757
95817	rs28712647	ukb-b-17409	Trunk fat-free mass || id:ukb-b-17409	0.00151572	17	7235817	1.2e-11	454508	0.0102719	G	C	0.214894
95818	rs12726084	ukb-b-17409	Trunk fat-free mass || id:ukb-b-17409	0.00152703	1	72649154	1.3e-11	454508	-0.01034	T	C	0.203896
95819	rs9465505	ukb-b-17409	Trunk fat-free mass || id:ukb-b-17409	0.00124006	6	19726083	1.4e-11	454508	-0.0083858	A	G	0.528453
95820	rs11684531	ukb-b-17409	Trunk fat-free mass || id:ukb-b-17409	0.00181525	2	219835489	1.5e-11	454508	-0.012257	G	A	0.132773
95821	rs1521624	ukb-b-17409	Trunk fat-free mass || id:ukb-b-17409	0.00124781	15	79412399	1.5e-11	454508	-0.00842549	A	C	0.470509
95822	rs9925273	ukb-b-17409	Trunk fat-free mass || id:ukb-b-17409	0.00161072	16	375900	1.5e-11	454508	-0.0108682	G	A	0.181009
95823	rs2650965	ukb-b-17409	Trunk fat-free mass || id:ukb-b-17409	0.00132284	20	6709838	1.5e-11	454508	-0.00892672	G	A	0.329622
95824	rs11065015	ukb-b-17409	Trunk fat-free mass || id:ukb-b-17409	0.00387002	12	120520863	1.6e-11	454508	-0.0260774	T	C	0.027212
95825	rs1171336	ukb-b-17409	Trunk fat-free mass || id:ukb-b-17409	0.00123854	1	190327270	1.7e-11	454508	-0.00833166	G	A	0.443858
95826	rs57126421	ukb-b-17409	Trunk fat-free mass || id:ukb-b-17409	0.00146572	18	2656989	1.7e-11	454508	-0.00986694	G	A	0.237629
95827	rs73129767	ukb-b-17409	Trunk fat-free mass || id:ukb-b-17409	0.0015265	12	66131393	1.8e-11	454508	-0.0102643	A	C	0.208124
95828	rs7843128	ukb-b-17409	Trunk fat-free mass || id:ukb-b-17409	0.00129335	8	22473465	1.9e-11	454508	-0.00868103	C	T	0.356775
95829	rs11198591	ukb-b-17409	Trunk fat-free mass || id:ukb-b-17409	0.00128491	10	120515892	1.9e-11	454508	0.008626	A	G	0.368461
95830	rs4677151	ukb-b-17409	Trunk fat-free mass || id:ukb-b-17409	0.00124145	3	72394027	2e-11	454508	-0.0083262	A	G	0.505304
95831	rs1341215	ukb-b-17409	Trunk fat-free mass || id:ukb-b-17409	0.00179749	9	111662350	2e-11	454508	0.0120478	A	G	0.137294
95832	rs12533548	ukb-b-17409	Trunk fat-free mass || id:ukb-b-17409	0.00130197	7	148660579	2.7e-11	454508	0.00867307	G	A	0.651394
95833	rs77093479	ukb-b-17409	Trunk fat-free mass || id:ukb-b-17409	0.00168097	17	79429575	2.8e-11	454508	-0.0111885	G	C	0.165097
95834	rs3110496	ukb-b-17409	Trunk fat-free mass || id:ukb-b-17409	0.00133324	17	27917771	3e-11	454508	0.00886018	G	A	0.686142
95835	rs1242507	ukb-b-17409	Trunk fat-free mass || id:ukb-b-17409	0.00129332	17	17365399	3.4e-11	454508	0.00857508	A	G	0.560964
95836	rs7150606	ukb-b-17409	Trunk fat-free mass || id:ukb-b-17409	0.00177678	14	68413076	3.9e-11	454508	-0.0117392	T	G	0.142109
95837	rs2034923	ukb-b-17409	Trunk fat-free mass || id:ukb-b-17409	0.00123647	12	41883096	4e-11	454508	0.00816423	C	A	0.488673
95838	rs1951455	ukb-b-17409	Trunk fat-free mass || id:ukb-b-17409	0.00137701	14	91512339	4.4e-11	454508	0.0090734	C	T	0.716972
95839	rs8904	ukb-b-17409	Trunk fat-free mass || id:ukb-b-17409	0.00128692	14	35871217	4.5e-11	454508	-0.00847442	A	G	0.363258
95840	rs1928850	ukb-b-17409	Trunk fat-free mass || id:ukb-b-17409	0.00232045	9	16765520	4.6e-11	454508	0.0152766	T	A	0.921905
95841	rs343954	ukb-b-17409	Trunk fat-free mass || id:ukb-b-17409	0.00164457	2	44999709	4.7e-11	454508	0.0108226	C	T	0.171751
95842	rs498685	ukb-b-17409	Trunk fat-free mass || id:ukb-b-17409	0.00126102	18	13088673	4.8e-11	454508	-0.00829319	C	T	0.594225
95843	rs62466118	ukb-b-17409	Trunk fat-free mass || id:ukb-b-17409	0.00395479	7	92716556	5.1e-11	454508	-0.0259803	A	G	0.027607
95844	rs4794665	ukb-b-17409	Trunk fat-free mass || id:ukb-b-17409	0.0012383	17	54850329	5.4e-11	454508	-0.00812133	G	A	0.508583
95845	rs36089326	ukb-b-17409	Trunk fat-free mass || id:ukb-b-17409	0.0013158	4	160028812	5.7e-11	454508	0.008619	T	A	0.327032
95846	rs790153	ukb-b-17409	Trunk fat-free mass || id:ukb-b-17409	0.00123794	5	127458770	5.8e-11	454508	-0.00810746	G	A	0.541588
95847	rs12700901	ukb-b-17409	Trunk fat-free mass || id:ukb-b-17409	0.00126498	7	28783171	5.9e-11	454508	-0.0082795	A	C	0.40573
95848	rs4912650	ukb-b-17409	Trunk fat-free mass || id:ukb-b-17409	0.00142655	5	142723937	6.2e-11	454508	-0.00932649	G	T	0.253155
95849	rs11756783	ukb-b-17409	Trunk fat-free mass || id:ukb-b-17409	0.00123891	6	101118109	7.4e-11	454508	-0.00806913	T	A	0.462498
95850	rs2372604	ukb-b-17409	Trunk fat-free mass || id:ukb-b-17409	0.00129504	2	36820390	7.7e-11	454508	0.00842572	T	G	0.38032
95851	rs4864606	ukb-b-17409	Trunk fat-free mass || id:ukb-b-17409	0.00132788	4	57763451	8.4e-11	454508	-0.00862183	A	G	0.31726
95852	rs5753630	ukb-b-17409	Trunk fat-free mass || id:ukb-b-17409	0.00125489	22	31861950	8.4e-11	454508	0.00814921	G	A	0.439493
95853	rs138227311	ukb-b-17409	Trunk fat-free mass || id:ukb-b-17409	0.0039794	1	32452080	1e-10	454508	0.0257146	T	C	0.025023
95854	rs836510	ukb-b-17409	Trunk fat-free mass || id:ukb-b-17409	0.00158036	7	6458161	1e-10	454508	0.0102137	T	C	0.188829
95855	rs12552167	ukb-b-17409	Trunk fat-free mass || id:ukb-b-17409	0.00137033	9	139322927	1e-10	454508	0.00886251	T	C	0.284039
95856	rs7528419	ukb-b-17409	Trunk fat-free mass || id:ukb-b-17409	0.00148128	1	109817192	1.1e-10	454508	0.00954985	G	A	0.222358
95857	rs28391281	ukb-b-17409	Trunk fat-free mass || id:ukb-b-17409	0.00123663	1	38408974	1.1e-10	454508	-0.0079729	C	T	0.456797
95858	rs13100197	ukb-b-17409	Trunk fat-free mass || id:ukb-b-17409	0.00198783	3	24491484	1.1e-10	454508	0.0128217	A	G	0.111679
95859	rs9594693	ukb-b-17409	Trunk fat-free mass || id:ukb-b-17409	0.00168292	13	42744103	1.2e-10	454508	0.0108364	A	G	0.162934
95860	rs10925635	ukb-b-17409	Trunk fat-free mass || id:ukb-b-17409	0.00128279	1	235573486	1.3e-10	454508	0.00824911	C	A	0.643303
95861	rs7755185	ukb-b-17409	Trunk fat-free mass || id:ukb-b-17409	0.00133297	6	152339615	1.3e-10	454508	0.00856114	G	A	0.311125
95862	rs12156265	ukb-b-17409	Trunk fat-free mass || id:ukb-b-17409	0.00126008	8	144848756	1.4e-10	454508	0.0080852	A	G	0.590473
95863	rs6448733	ukb-b-17409	Trunk fat-free mass || id:ukb-b-17409	0.00130351	4	31028190	1.6e-10	454508	0.00834102	G	A	0.366093
95864	rs2521349	ukb-b-17409	Trunk fat-free mass || id:ukb-b-17409	0.00127625	17	67503501	1.8e-10	454508	0.00814136	A	G	0.38503
95865	rs7262524	ukb-b-17409	Trunk fat-free mass || id:ukb-b-17409	0.00141198	20	60983973	1.8e-10	454508	-0.00900865	T	C	0.265142
95866	rs71420186	ukb-b-17409	Trunk fat-free mass || id:ukb-b-17409	0.00249752	14	50960918	1.9e-10	454508	-0.0159115	A	G	0.067044
95867	rs1813212	ukb-b-17409	Trunk fat-free mass || id:ukb-b-17409	0.00124733	11	89301382	2e-10	454508	-0.00793346	G	A	0.445623
95868	rs11622992	ukb-b-17409	Trunk fat-free mass || id:ukb-b-17409	0.00126764	14	75019157	2e-10	454508	-0.00806657	C	T	0.572097
95869	rs4714814	ukb-b-17409	Trunk fat-free mass || id:ukb-b-17409	0.00124449	6	44714045	2.1e-10	454508	-0.0079085	C	T	0.569817
95870	rs514328	ukb-b-17409	Trunk fat-free mass || id:ukb-b-17409	0.00204265	19	44280837	2.1e-10	454508	0.012974	A	G	0.888021
95871	rs4980826	ukb-b-17409	Trunk fat-free mass || id:ukb-b-17409	0.0012615	12	578349	2.2e-10	454508	0.00800452	A	C	0.396029
95872	rs34552833	ukb-b-17409	Trunk fat-free mass || id:ukb-b-17409	0.00146854	14	98880627	2.2e-10	454508	-0.00932053	G	A	0.234214
95873	rs75755409	ukb-b-17409	Trunk fat-free mass || id:ukb-b-17409	0.00243086	2	183922000	2.3e-10	454508	0.015405	C	T	0.06946
95874	rs8130733	ukb-b-17409	Trunk fat-free mass || id:ukb-b-17409	0.00147835	21	47433552	2.3e-10	454508	-0.00937198	G	A	0.230578
95875	rs74565893	ukb-b-17409	Trunk fat-free mass || id:ukb-b-17409	0.00556292	11	2786095	2.4e-10	454508	-0.0352321	T	C	0.012658
95876	rs34017457	ukb-b-17409	Trunk fat-free mass || id:ukb-b-17409	0.00745146	16	67166731	2.8e-10	454508	0.0470216	A	G	0.006949
95877	rs35651070	ukb-b-17409	Trunk fat-free mass || id:ukb-b-17409	0.00165171	2	121613739	3e-10	454508	-0.0104014	A	G	0.167107
95878	rs4762962	ukb-b-17409	Trunk fat-free mass || id:ukb-b-17409	0.00137398	12	20590695	3e-10	454508	0.00865215	A	G	0.700801
95879	rs2172839	ukb-b-17409	Trunk fat-free mass || id:ukb-b-17409	0.00161582	3	172048734	3.5e-10	454508	-0.010137	G	A	0.228395
95880	rs8043280	ukb-b-17409	Trunk fat-free mass || id:ukb-b-17409	0.00133178	15	93425874	3.6e-10	454508	-0.00834931	G	C	0.678351
95881	rs165656	ukb-b-17409	Trunk fat-free mass || id:ukb-b-17409	0.00125119	22	19948863	3.8e-10	454508	0.00783341	C	G	0.517385
95882	rs4793982	ukb-b-17409	Trunk fat-free mass || id:ukb-b-17409	0.00341566	17	46835925	3.9e-10	454508	0.0213765	C	T	0.034234
95883	rs12344515	ukb-b-17409	Trunk fat-free mass || id:ukb-b-17409	0.00145152	9	113801231	4e-10	454508	-0.0090777	T	C	0.240344
95884	rs7910211	ukb-b-17409	Trunk fat-free mass || id:ukb-b-17409	0.00169534	10	81228378	4e-10	454508	0.0106012	C	T	0.158877
95885	rs6900690	ukb-b-17409	Trunk fat-free mass || id:ukb-b-17409	0.00123991	6	126223032	4.1e-10	454508	0.00775132	A	G	0.56191
95886	rs9596810	ukb-b-17409	Trunk fat-free mass || id:ukb-b-17409	0.00128859	13	54056553	4.3e-10	454508	-0.00804641	T	C	0.434732
95887	rs35658696	ukb-b-17409	Trunk fat-free mass || id:ukb-b-17409	0.00276062	5	102338811	4.4e-10	454508	-0.017228	G	A	0.052859
95888	rs12119249	ukb-b-17409	Trunk fat-free mass || id:ukb-b-17409	0.00185651	1	150469480	4.5e-10	454508	-0.0115792	T	C	0.126528
95889	rs72754922	ukb-b-17409	Trunk fat-free mass || id:ukb-b-17409	0.00259584	5	42547714	4.5e-10	454508	-0.0161879	A	G	0.060955
95890	rs7958151	ukb-b-17409	Trunk fat-free mass || id:ukb-b-17409	0.00128972	12	131617635	5e-10	454508	-0.00801921	A	C	0.373178
95891	rs6493780	ukb-b-17409	Trunk fat-free mass || id:ukb-b-17409	0.00215634	15	55656840	5.4e-10	454508	-0.0133836	G	A	0.093128
95892	rs6936615	ukb-b-17409	Trunk fat-free mass || id:ukb-b-17409	0.00165312	6	154355100	5.5e-10	454508	0.0102575	G	A	0.169148
95893	rs4635681	ukb-b-17409	Trunk fat-free mass || id:ukb-b-17409	0.00169946	3	152310614	5.9e-10	454508	0.0105227	G	A	0.156254
95894	rs72786007	ukb-b-17409	Trunk fat-free mass || id:ukb-b-17409	0.001842	10	18594798	6.1e-10	454508	-0.0113967	A	G	0.130806
95895	rs774214	ukb-b-17409	Trunk fat-free mass || id:ukb-b-17409	0.00130669	12	56918566	6.2e-10	454508	-0.00808229	C	T	0.663181
95896	rs11142705	ukb-b-17409	Trunk fat-free mass || id:ukb-b-17409	0.00126149	9	73765477	6.4e-10	454508	-0.00779753	A	G	0.408272
95897	rs6500249	ukb-b-17409	Trunk fat-free mass || id:ukb-b-17409	0.00140992	16	49778147	6.4e-10	454508	-0.00871524	G	A	0.734703
95898	rs56311196	ukb-b-17409	Trunk fat-free mass || id:ukb-b-17409	0.00177602	4	28502335	6.6e-10	454508	-0.0109685	T	C	0.140888
95899	rs17115481	ukb-b-17409	Trunk fat-free mass || id:ukb-b-17409	0.00139428	5	153358226	6.7e-10	454508	-0.00860855	A	G	0.269712
95900	rs1717775	ukb-b-17409	Trunk fat-free mass || id:ukb-b-17409	0.00147813	11	30350254	7e-10	454508	-0.00911559	G	T	0.226234
95901	rs10943915	ukb-b-17409	Trunk fat-free mass || id:ukb-b-17409	0.00135573	6	83617970	7.3e-10	454508	0.00834917	T	A	0.297336
95902	rs9525442	ukb-b-17409	Trunk fat-free mass || id:ukb-b-17409	0.00135443	13	41586960	7.7e-10	454508	-0.0083299	T	C	0.300344
95903	rs13264909	ukb-b-17409	Trunk fat-free mass || id:ukb-b-17409	0.00125215	8	64702385	8e-10	454508	-0.00769317	T	A	0.428908
95904	rs2663102	ukb-b-17409	Trunk fat-free mass || id:ukb-b-17409	0.00133598	15	99576648	8.7e-10	454508	-0.00819068	C	T	0.682047
95905	rs9960148	ukb-b-17409	Trunk fat-free mass || id:ukb-b-17409	0.00127241	18	23417359	9.1e-10	454508	-0.00779317	T	G	0.391075
95906	rs2504235	ukb-b-17409	Trunk fat-free mass || id:ukb-b-17409	0.00129013	13	28612886	9.5e-10	454508	-0.00789291	G	A	0.636769
95907	rs2422054	ukb-b-17409	Trunk fat-free mass || id:ukb-b-17409	0.00128097	5	161382474	9.6e-10	454508	0.00783424	A	T	0.631025
95908	rs648103	ukb-b-17409	Trunk fat-free mass || id:ukb-b-17409	0.0012845	3	27550301	1e-09	454508	-0.00783995	C	T	0.636076
95909	rs282303	ukb-b-17409	Trunk fat-free mass || id:ukb-b-17409	0.00216561	5	67315659	1e-09	454508	0.0132216	A	C	0.090033
95910	rs61482805	ukb-b-17409	Trunk fat-free mass || id:ukb-b-17409	0.00131963	9	139102317	1.1e-09	454508	-0.00804642	G	C	0.327458
95911	rs10950207	ukb-b-17409	Trunk fat-free mass || id:ukb-b-17409	0.00127293	7	70105168	1.3e-09	454508	0.00772595	T	C	0.384487
95912	rs11974610	ukb-b-17409	Trunk fat-free mass || id:ukb-b-17409	0.00156879	7	99527977	1.3e-09	454508	-0.00951305	A	G	0.192644
95913	rs62439025	ukb-b-17409	Trunk fat-free mass || id:ukb-b-17409	0.00172271	6	166592164	1.4e-09	454508	0.0104234	C	G	0.152307
95914	rs12572123	ukb-b-17409	Trunk fat-free mass || id:ukb-b-17409	0.00140815	10	35034757	1.4e-09	454508	-0.00852323	A	G	0.260874
95915	rs1176314	ukb-b-17409	Trunk fat-free mass || id:ukb-b-17409	0.00125268	13	81221014	1.4e-09	454508	-0.00758388	G	T	0.550312
95916	rs4887925	ukb-b-17409	Trunk fat-free mass || id:ukb-b-17409	0.00126278	16	73784416	1.4e-09	454508	-0.00764391	C	G	0.412525
95917	rs10020631	ukb-b-17409	Trunk fat-free mass || id:ukb-b-17409	0.00143688	4	69353863	1.5e-09	454508	-0.00869147	A	G	0.247996
95918	rs34345560	ukb-b-17409	Trunk fat-free mass || id:ukb-b-17409	0.00157363	11	69081998	1.5e-09	454508	0.00951904	A	G	0.194817
95919	rs34924814	ukb-b-17409	Trunk fat-free mass || id:ukb-b-17409	0.00136719	1	217817062	2.2e-09	454508	0.0081784	C	A	0.309162
95920	rs71423263	ukb-b-17409	Trunk fat-free mass || id:ukb-b-17409	0.00177007	2	144024781	2.2e-09	454508	0.0105852	G	T	0.141452
95921	rs7808966	ukb-b-17409	Trunk fat-free mass || id:ukb-b-17409	0.00127041	7	156303612	2.2e-09	454508	-0.00759557	C	A	0.623982
95922	rs11937249	ukb-b-17409	Trunk fat-free mass || id:ukb-b-17409	0.00128395	4	110755321	2.3e-09	454508	-0.00766969	T	G	0.635961
95923	rs56207600	ukb-b-17409	Trunk fat-free mass || id:ukb-b-17409	0.00198087	11	126196537	2.3e-09	454508	0.0118312	A	G	0.110895
95924	rs9810734	ukb-b-17409	Trunk fat-free mass || id:ukb-b-17409	0.00138274	3	112874860	2.4e-09	454508	0.00825696	T	A	0.279225
95925	rs11803414	ukb-b-17409	Trunk fat-free mass || id:ukb-b-17409	0.00150639	1	224554729	2.5e-09	454508	-0.00898054	A	G	0.214098
95926	rs11125074	ukb-b-17409	Trunk fat-free mass || id:ukb-b-17409	0.00123643	2	46655260	2.5e-09	454508	0.00737393	A	G	0.511622
95927	rs118173451	ukb-b-17409	Trunk fat-free mass || id:ukb-b-17409	0.00499978	22	28356600	2.6e-09	454508	-0.0297807	C	T	0.016152
95928	rs11709402	ukb-b-17409	Trunk fat-free mass || id:ukb-b-17409	0.0013819	3	131551027	2.7e-09	454508	0.00821933	G	A	0.278615
95929	rs3751866	ukb-b-17409	Trunk fat-free mass || id:ukb-b-17409	0.00143843	16	84771304	2.7e-09	454508	-0.00855633	C	T	0.247461
95930	rs13022633	ukb-b-17409	Trunk fat-free mass || id:ukb-b-17409	0.00132872	2	190137197	2.9e-09	454508	-0.0078922	G	T	0.688634
95931	rs12035149	ukb-b-17409	Trunk fat-free mass || id:ukb-b-17409	0.00150481	1	107885018	3e-09	454508	0.00892196	G	C	0.213618
95932	rs139030	ukb-b-17409	Trunk fat-free mass || id:ukb-b-17409	0.0015051	22	43653625	3e-09	454508	0.008928	G	A	0.222586
95933	rs4872315	ukb-b-17409	Trunk fat-free mass || id:ukb-b-17409	0.00128929	8	25332600	3.2e-09	454508	0.00763357	T	G	0.641954
95934	rs7873683	ukb-b-17409	Trunk fat-free mass || id:ukb-b-17409	0.00125668	9	89922872	3.2e-09	454508	0.00744286	C	T	0.584835
95935	rs8091287	ukb-b-17409	Trunk fat-free mass || id:ukb-b-17409	0.00146794	18	45753742	3.2e-09	454508	-0.00868912	C	T	0.23187
95936	rs10128597	ukb-b-17409	Trunk fat-free mass || id:ukb-b-17409	0.00139359	11	8694830	3.4e-09	454508	-0.0082404	A	G	0.275774
95937	rs116817990	ukb-b-17409	Trunk fat-free mass || id:ukb-b-17409	0.00343567	1	178989260	3.7e-09	454508	-0.0202656	G	A	0.033846
95938	rs6940643	ukb-b-17409	Trunk fat-free mass || id:ukb-b-17409	0.00126127	6	82575450	3.7e-09	454508	0.0074358	G	A	0.40367
95939	rs2332175	ukb-b-17409	Trunk fat-free mass || id:ukb-b-17409	0.00125419	14	70345411	4e-09	454508	-0.00738017	A	G	0.546981
95940	rs1179721	ukb-b-17409	Trunk fat-free mass || id:ukb-b-17409	0.00139768	2	217736023	4.3e-09	454508	0.00820983	G	A	0.263865
95941	rs2968669	ukb-b-17409	Trunk fat-free mass || id:ukb-b-17409	0.00124289	4	4889866	4.6e-09	454508	0.00728271	G	C	0.525686
95942	rs2055981	ukb-b-17409	Trunk fat-free mass || id:ukb-b-17409	0.00129829	3	114203969	4.9e-09	454508	0.00759372	C	T	0.649789
95943	rs1741344	ukb-b-17409	Trunk fat-free mass || id:ukb-b-17409	0.00128612	20	4101800	4.9e-09	454508	-0.00752523	T	C	0.634563
95944	rs7514705	ukb-b-17409	Trunk fat-free mass || id:ukb-b-17409	0.00124449	1	75006720	5.2e-09	454508	-0.00726794	C	T	0.562468
95945	rs6693481	ukb-b-17409	Trunk fat-free mass || id:ukb-b-17409	0.00134204	1	203766395	5.2e-09	454508	-0.00783762	C	T	0.695152
95946	rs236587	ukb-b-17409	Trunk fat-free mass || id:ukb-b-17409	0.00142102	17	68203915	5.2e-09	454508	-0.00829838	C	T	0.737209
95947	rs6435153	ukb-b-17409	Trunk fat-free mass || id:ukb-b-17409	0.00205289	2	203292039	5.3e-09	454508	-0.0119864	T	C	0.100814
95948	rs9479012	ukb-b-17409	Trunk fat-free mass || id:ukb-b-17409	0.00210668	6	151657994	5.4e-09	454508	0.012293	G	A	0.094801
95949	rs6598198	ukb-b-17409	Trunk fat-free mass || id:ukb-b-17409	0.00157799	12	132552494	5.4e-09	454508	0.00920799	T	A	0.192996
95950	rs2917776	ukb-b-17409	Trunk fat-free mass || id:ukb-b-17409	0.00124557	2	55542632	6.2e-09	454508	0.00723866	C	T	0.560516
95951	rs2209072	ukb-b-17409	Trunk fat-free mass || id:ukb-b-17409	0.00127908	17	2205719	6.5e-09	454508	-0.00742267	C	A	0.623056
95952	rs752070	ukb-b-17409	Trunk fat-free mass || id:ukb-b-17409	0.00185702	2	74824970	7.3e-09	454508	0.0107388	G	A	0.126299
95953	rs12467963	ukb-b-17409	Trunk fat-free mass || id:ukb-b-17409	0.00126692	2	145345343	7.8e-09	454508	-0.00731339	T	A	0.404201
95954	rs2651316	ukb-b-17409	Trunk fat-free mass || id:ukb-b-17409	0.00143555	3	147059334	8.1e-09	454508	-0.00827933	A	G	0.753304
95955	rs61884730	ukb-b-17409	Trunk fat-free mass || id:ukb-b-17409	0.00145287	11	30529887	8.4e-09	454508	0.00836956	T	C	0.240291
95956	rs12731187	ukb-b-17409	Trunk fat-free mass || id:ukb-b-17409	0.00129821	1	202013757	8.5e-09	454508	-0.0074765	T	C	0.358143
95957	rs17011108	ukb-b-17409	Trunk fat-free mass || id:ukb-b-17409	0.0013506	4	86800806	8.9e-09	454508	0.00776621	C	T	0.306995
95958	rs1040617	ukb-b-17409	Trunk fat-free mass || id:ukb-b-17409	0.00124982	14	92432308	8.9e-09	454508	-0.00718644	G	A	0.439746
95959	rs1443641	ukb-b-17409	Trunk fat-free mass || id:ukb-b-17409	0.00125592	18	32690756	9.8e-09	454508	0.00720204	T	A	0.456146
95960	rs224048	ukb-b-17409	Trunk fat-free mass || id:ukb-b-17409	0.00124136	10	64491549	9.9e-09	454508	-0.00711626	A	G	0.549831
95961	rs747680	ukb-b-17409	Trunk fat-free mass || id:ukb-b-17409	0.00123789	20	61507075	9.9e-09	454508	0.00709618	C	T	0.503385
95962	rs3772051	ukb-b-17409	Trunk fat-free mass || id:ukb-b-17409	0.00147383	2	241672904	1e-08	454508	-0.00843996	A	G	0.237088
95963	rs7679463	ukb-b-17409	Trunk fat-free mass || id:ukb-b-17409	0.0012435	4	77351710	1e-08	454508	-0.0071263	C	A	0.456614
95964	rs7767642	ukb-b-17409	Trunk fat-free mass || id:ukb-b-17409	0.00127964	6	55036783	1.1e-08	454508	-0.00731972	A	G	0.365472
95965	rs13245726	ukb-b-17409	Trunk fat-free mass || id:ukb-b-17409	0.00196516	7	1254730	1.1e-08	454508	-0.0112455	G	T	0.114111
95966	rs4373831	ukb-b-17409	Trunk fat-free mass || id:ukb-b-17409	0.00205233	10	93647749	1.1e-08	454508	0.0117147	G	A	0.102481
95967	rs141866277	ukb-b-17409	Trunk fat-free mass || id:ukb-b-17409	0.00406039	15	43950699	1.1e-08	454508	-0.0231925	T	A	0.024184
95968	rs59725651	ukb-b-17409	Trunk fat-free mass || id:ukb-b-17409	0.00131583	18	77184667	1.1e-08	454508	-0.00752278	G	A	0.338844
95969	rs77159542	ukb-b-17409	Trunk fat-free mass || id:ukb-b-17409	0.00248567	1	170190337	1.2e-08	454508	0.0141713	G	A	0.06621
95970	rs7513326	ukb-b-17409	Trunk fat-free mass || id:ukb-b-17409	0.00125345	1	159895536	1.2e-08	454508	-0.00714436	A	G	0.508366
95971	rs3773851	ukb-b-17409	Trunk fat-free mass || id:ukb-b-17409	0.00123538	3	196866549	1.2e-08	454508	0.00703358	T	A	0.495997
95972	rs7909735	ukb-b-17409	Trunk fat-free mass || id:ukb-b-17409	0.00141014	10	53284232	1.2e-08	454508	0.00803495	T	G	0.263528
95973	rs11021307	ukb-b-17409	Trunk fat-free mass || id:ukb-b-17409	0.00125332	11	95501407	1.2e-08	454508	0.00713972	T	C	0.418254
95974	rs7610673	ukb-b-17409	Trunk fat-free mass || id:ukb-b-17409	0.00129991	3	81011573	1.3e-08	454508	-0.0073925	G	A	0.656913
95975	rs13155458	ukb-b-17409	Trunk fat-free mass || id:ukb-b-17409	0.00135097	5	123795569	1.3e-08	454508	0.00768935	A	G	0.699138
95976	rs9491200	ukb-b-17409	Trunk fat-free mass || id:ukb-b-17409	0.00166498	6	124934182	1.3e-08	454508	0.00945794	G	A	0.164224
95977	rs1005696	ukb-b-17409	Trunk fat-free mass || id:ukb-b-17409	0.00126476	21	37443480	1.3e-08	454508	0.00718347	G	T	0.595018
95978	rs62246311	ukb-b-17409	Trunk fat-free mass || id:ukb-b-17409	0.00203681	3	9498143	1.5e-08	454508	0.0115395	A	G	0.102322
95979	rs10280623	ukb-b-17409	Trunk fat-free mass || id:ukb-b-17409	0.00155719	7	87202544	1.5e-08	454508	0.00882036	C	T	0.197102
95980	rs6657613	ukb-b-17409	Trunk fat-free mass || id:ukb-b-17409	0.00123128	1	17328200	1.6e-08	454508	0.00695204	T	A	0.5103
95981	rs117451679	ukb-b-17409	Trunk fat-free mass || id:ukb-b-17409	0.00203712	12	17245591	1.6e-08	454508	0.0115198	G	A	0.106111
95982	rs9985795	ukb-b-17409	Trunk fat-free mass || id:ukb-b-17409	0.00123924	4	135213286	1.7e-08	454508	-0.00698674	C	T	0.482756
95983	rs1126339	ukb-b-17409	Trunk fat-free mass || id:ukb-b-17409	0.00123869	14	75906323	1.8e-08	454508	-0.00697849	A	G	0.5161
95984	rs10811668	ukb-b-17409	Trunk fat-free mass || id:ukb-b-17409	0.00154206	9	22164991	1.9e-08	454508	-0.00867461	A	C	0.20662
95985	rs12580100	ukb-b-17409	Trunk fat-free mass || id:ukb-b-17409	0.0018597	12	56439209	1.9e-08	454508	0.010456	G	A	0.126083
95986	rs1187428	ukb-b-17409	Trunk fat-free mass || id:ukb-b-17409	0.00135016	14	54693468	1.9e-08	454508	-0.00758899	C	A	0.697721
95987	rs72703414	ukb-b-17409	Trunk fat-free mass || id:ukb-b-17409	0.00250088	4	184227430	2e-08	454508	-0.0140408	G	A	0.065355
95988	rs7321045	ukb-b-17409	Trunk fat-free mass || id:ukb-b-17409	0.00125505	13	97034410	2.1e-08	454508	0.00703631	A	G	0.448778
95989	rs7531110	ukb-b-17409	Trunk fat-free mass || id:ukb-b-17409	0.00126002	1	65937065	2.2e-08	454508	-0.00705275	T	G	0.606499
95990	rs16966212	ukb-b-17409	Trunk fat-free mass || id:ukb-b-17409	0.00246734	15	38360289	2.2e-08	454508	0.0138129	C	T	0.068376
95991	rs71564907	ukb-b-17409	Trunk fat-free mass || id:ukb-b-17409	0.00147864	7	65086756	2.4e-08	454508	0.00824943	C	A	0.22636
95992	rs12546348	ukb-b-17409	Trunk fat-free mass || id:ukb-b-17409	0.00133528	8	23132773	2.4e-08	454508	-0.00745079	G	C	0.317303
95993	rs1363902	ukb-b-17409	Trunk fat-free mass || id:ukb-b-17409	0.00129699	5	64440243	2.5e-08	454508	0.00722913	T	C	0.358883
95994	rs1941697	ukb-b-17409	Trunk fat-free mass || id:ukb-b-17409	0.00124563	18	31251276	2.5e-08	454508	0.00694209	A	G	0.449201
95995	rs12656549	ukb-b-17409	Trunk fat-free mass || id:ukb-b-17409	0.00131807	5	156761070	2.6e-08	454508	-0.00733824	T	C	0.324166
95996	rs695922	ukb-b-17409	Trunk fat-free mass || id:ukb-b-17409	0.00168948	5	53385529	2.6e-08	454508	-0.00940289	G	A	0.8369
95997	rs862057	ukb-b-17409	Trunk fat-free mass || id:ukb-b-17409	0.00130477	14	74978865	2.6e-08	454508	0.00726732	T	C	0.655099
95998	rs6444847	ukb-b-17409	Trunk fat-free mass || id:ukb-b-17409	0.00134117	3	168904516	2.7e-08	454508	0.00745949	G	A	0.314345
95999	rs79890392	ukb-b-17409	Trunk fat-free mass || id:ukb-b-17409	0.00141114	19	49576155	2.7e-08	454508	-0.0078495	T	C	0.259749
96000	rs113907898	ukb-b-17409	Trunk fat-free mass || id:ukb-b-17409	0.0029522	16	30514041	2.9e-08	454508	-0.0163811	G	C	0.04839
96001	rs12670224	ukb-b-17409	Trunk fat-free mass || id:ukb-b-17409	0.00142168	7	134995390	3.2e-08	454508	0.0078596	A	G	0.263233
96002	rs1243371	ukb-b-17409	Trunk fat-free mass || id:ukb-b-17409	0.00149986	14	21674392	3.3e-08	454508	-0.00828238	T	C	0.345817
96003	rs2884345	ukb-b-17409	Trunk fat-free mass || id:ukb-b-17409	0.0013675	14	53323211	3.3e-08	454508	-0.00755759	A	G	0.710244
96004	rs10492145	ukb-b-17409	Trunk fat-free mass || id:ukb-b-17409	0.00139036	12	15109056	3.4e-08	454508	-0.00767737	G	A	0.272452
96005	rs17096799	ukb-b-17409	Trunk fat-free mass || id:ukb-b-17409	0.0037353	12	46606122	3.5e-08	454508	-0.0205953	T	A	0.029073
96006	rs2437716	ukb-b-17409	Trunk fat-free mass || id:ukb-b-17409	0.00246529	16	9031104	3.5e-08	454508	-0.0135993	C	T	0.931996
96007	rs9800418	ukb-b-17409	Trunk fat-free mass || id:ukb-b-17409	0.00144316	5	77641008	3.6e-08	454508	0.00794805	C	T	0.24472
96008	rs876122	ukb-b-17409	Trunk fat-free mass || id:ukb-b-17409	0.00188893	6	6886297	3.7e-08	454508	0.0103994	G	A	0.878799
96009	rs12879453	ukb-b-17409	Trunk fat-free mass || id:ukb-b-17409	0.00124203	14	47309879	3.8e-08	454508	-0.00683139	G	A	0.508891
96010	rs62338991	ukb-b-17409	Trunk fat-free mass || id:ukb-b-17409	0.00203318	4	111561987	3.9e-08	454508	0.0111707	C	T	0.106381
96011	rs6747657	ukb-b-17409	Trunk fat-free mass || id:ukb-b-17409	0.00136872	2	112003163	4.1e-08	454508	0.00750664	A	G	0.281648
96012	rs1846221	ukb-b-17409	Trunk fat-free mass || id:ukb-b-17409	0.00165047	10	4667302	4.1e-08	454508	-0.00905419	C	G	0.175167
96013	rs11237265	ukb-b-17409	Trunk fat-free mass || id:ukb-b-17409	0.00130169	11	77381958	4.2e-08	454508	0.00713838	T	C	0.349838
96014	rs12401927	ukb-b-17409	Trunk fat-free mass || id:ukb-b-17409	0.00142797	1	191424825	4.4e-08	454508	-0.00781384	C	T	0.254496
96015	rs59839808	ukb-b-17409	Trunk fat-free mass || id:ukb-b-17409	0.00219762	18	74323384	4.4e-08	454508	-0.0120319	C	T	0.088635
96016	rs143384	ukb-b-9685	Trunk predicted mass || id:ukb-b-9685	0.0012571	20	34025756	3.7e-184	454463	0.036381	G	A	0.40442
96017	rs12967135	ukb-b-9685	Trunk predicted mass || id:ukb-b-9685	0.00146085	18	57849023	1.3e-170	454463	0.0406743	A	G	0.232919
96018	rs9853018	ukb-b-9685	Trunk predicted mass || id:ukb-b-9685	0.00123766	3	141101961	5.79e-136	454463	0.0307155	T	C	0.443239
96019	rs56094641	ukb-b-9685	Trunk predicted mass || id:ukb-b-9685	0.00125727	16	53806453	1.5e-129	454463	0.0304476	G	A	0.404668
96020	rs7740107	ukb-b-9685	Trunk predicted mass || id:ukb-b-9685	0.00139365	6	130374461	2.4e-106	454463	-0.0305252	A	T	0.736374
96021	rs1351394	ukb-b-9685	Trunk predicted mass || id:ukb-b-9685	0.00123117	12	66351826	2.7e-101	454463	-0.026306	C	T	0.511914
96022	rs72656010	ukb-b-9685	Trunk predicted mass || id:ukb-b-9685	0.00182675	8	57122215	2.7e-97	454463	-0.0382391	C	T	0.132282
96023	rs10269774	ukb-b-9685	Trunk predicted mass || id:ukb-b-9685	0.00131424	7	92253972	1.8e-96	454463	0.0273903	A	G	0.326413
96024	rs1472852	ukb-b-9685	Trunk predicted mass || id:ukb-b-9685	0.00168323	4	17910236	2.9e-92	454463	-0.0342916	A	C	0.158538
96025	rs2744956	ukb-b-9685	Trunk predicted mass || id:ukb-b-9685	0.00177308	6	34618937	1.2e-89	454463	0.0355963	C	T	0.139119
96026	rs2225226	ukb-b-9685	Trunk predicted mass || id:ukb-b-9685	0.00150489	13	51127270	1.4e-87	454463	-0.0298526	T	C	0.215983
96027	rs76895963	ukb-b-9685	Trunk predicted mass || id:ukb-b-9685	0.00477282	12	4384844	3.1e-83	454463	0.0922545	G	T	0.020657
96028	rs4369779	ukb-b-9685	Trunk predicted mass || id:ukb-b-9685	0.00151291	18	20735408	6.4e-80	454463	0.0286399	C	T	0.788959
96029	rs7223535	ukb-b-9685	Trunk predicted mass || id:ukb-b-9685	0.0013892	17	29211667	3.8e-78	454463	-0.0259969	A	G	0.270371
96030	rs2005172	ukb-b-9685	Trunk predicted mass || id:ukb-b-9685	0.00130081	17	61996255	1.7e-77	454463	0.024241	C	A	0.639787
96031	rs34517439	ukb-b-9685	Trunk predicted mass || id:ukb-b-9685	0.00190113	1	78450517	1.5e-75	454463	0.0349641	A	C	0.121699
96032	rs7559547	ukb-b-9685	Trunk predicted mass || id:ukb-b-9685	0.00161547	2	615627	2.9e-75	454463	0.0296562	T	C	0.825219
96033	rs4899012	ukb-b-9685	Trunk predicted mass || id:ukb-b-9685	0.00126451	14	61003889	1.5e-69	454463	-0.0222928	C	G	0.607271
96034	rs7689420	ukb-b-9685	Trunk predicted mass || id:ukb-b-9685	0.00164209	4	145568352	2.5e-66	454463	0.028251	C	T	0.831024
96035	rs9634212	ukb-b-9685	Trunk predicted mass || id:ukb-b-9685	0.00149064	12	93993266	9.7e-66	454463	0.0255264	A	C	0.220687
96036	rs4788218	ukb-b-9685	Trunk predicted mass || id:ukb-b-9685	0.00125964	16	30055750	1.3e-63	454463	0.0212104	C	T	0.400581
96037	rs62107261	ukb-b-9685	Trunk predicted mass || id:ukb-b-9685	0.00287392	2	422144	2e-60	454463	-0.0471226	C	T	0.048317
96038	rs41271299	ukb-b-9685	Trunk predicted mass || id:ukb-b-9685	0.00278467	6	19839415	3.2e-60	454463	0.0455808	T	C	0.051252
96039	rs11243202	ukb-b-9685	Trunk predicted mass || id:ukb-b-9685	0.00123448	6	7719065	2.5e-57	454463	0.0196988	C	T	0.485941
96040	rs2885697	ukb-b-9685	Trunk predicted mass || id:ukb-b-9685	0.00130011	1	41544279	1.9e-56	454463	-0.0205816	T	G	0.665223
96041	rs76798800	ukb-b-9685	Trunk predicted mass || id:ukb-b-9685	0.00139212	1	154994978	8.6e-56	454463	0.0219064	T	G	0.265995
96042	rs7952436	ukb-b-9685	Trunk predicted mass || id:ukb-b-9685	0.00224821	11	67024534	1.5e-55	454463	-0.0352962	T	C	0.08204
96043	rs9398171	ukb-b-9685	Trunk predicted mass || id:ukb-b-9685	0.00135486	6	108983527	2.3e-55	454463	0.021234	T	C	0.710612
96044	rs7033487	ukb-b-9685	Trunk predicted mass || id:ukb-b-9685	0.00154977	9	119129257	2.8e-55	454463	-0.024271	C	T	0.197505
96045	rs1260326	ukb-b-9685	Trunk predicted mass || id:ukb-b-9685	0.00125452	2	27730940	5.8e-55	454463	0.0195889	C	T	0.604211
96046	rs34879158	ukb-b-9685	Trunk predicted mass || id:ukb-b-9685	0.00140426	20	32300634	3.4e-54	454463	-0.0217669	C	A	0.262806
96047	rs204886	ukb-b-9685	Trunk predicted mass || id:ukb-b-9685	0.00122602	6	32029415	1.4e-52	454463	-0.0187115	C	T	0.508996
96048	rs894360	ukb-b-9685	Trunk predicted mass || id:ukb-b-9685	0.00128439	8	135601194	1.7e-52	454463	-0.0195843	C	T	0.366408
96049	rs7794796	ukb-b-9685	Trunk predicted mass || id:ukb-b-9685	0.00131749	7	150540196	4e-52	454463	0.0200155	T	C	0.332204
96050	rs28701981	ukb-b-9685	Trunk predicted mass || id:ukb-b-9685	0.00129857	9	98217581	3.6e-51	454463	0.0195391	C	T	0.34962
96051	rs1182207	ukb-b-9685	Trunk predicted mass || id:ukb-b-9685	0.00135431	7	2810746	7.5e-49	454463	-0.0198939	A	G	0.292989
96052	rs13156484	ukb-b-9685	Trunk predicted mass || id:ukb-b-9685	0.00124549	5	122653399	1.2e-48	454463	-0.0182557	A	G	0.472147
96053	rs62372052	ukb-b-9685	Trunk predicted mass || id:ukb-b-9685	0.0019738	5	42724294	9.9e-48	454463	0.0286471	G	A	0.110096
96054	rs527248	ukb-b-9685	Trunk predicted mass || id:ukb-b-9685	0.00151003	1	177875514	1.7e-47	454463	0.0218589	G	A	0.209101
96055	rs1452822	ukb-b-9685	Trunk predicted mass || id:ukb-b-9685	0.00136687	8	78138334	2.3e-47	454463	0.0197587	A	T	0.285022
96056	rs78378222	ukb-b-9685	Trunk predicted mass || id:ukb-b-9685	0.00572366	17	7571752	4.6e-47	454463	0.0824672	G	T	0.012278
96057	rs72885917	ukb-b-9685	Trunk predicted mass || id:ukb-b-9685	0.00142177	2	172416376	5.7e-46	454463	-0.0202371	C	A	0.247479
96058	rs146851424	ukb-b-9685	Trunk predicted mass || id:ukb-b-9685	0.00428406	13	50377910	1.1e-45	454463	0.0607687	C	A	0.021622
96059	rs7129320	ukb-b-9685	Trunk predicted mass || id:ukb-b-9685	0.00165735	11	68388220	1.9e-45	454463	-0.023451	A	G	0.165945
96060	rs71385734	ukb-b-9685	Trunk predicted mass || id:ukb-b-9685	0.0016536	16	2160503	3.1e-45	454463	-0.0233413	G	T	0.169892
96061	rs73175572	ukb-b-9685	Trunk predicted mass || id:ukb-b-9685	0.00197432	3	185490184	4.7e-45	454463	0.0278093	G	A	0.111716
96062	rs485554	ukb-b-9685	Trunk predicted mass || id:ukb-b-9685	0.0013298	3	172137343	2.1e-44	454463	0.0185888	C	G	0.314933
96063	rs1573891	ukb-b-9685	Trunk predicted mass || id:ukb-b-9685	0.00170105	15	99186488	4.4e-44	454463	-0.0236882	C	G	0.158468
96064	rs6909149	ukb-b-9685	Trunk predicted mass || id:ukb-b-9685	0.00124276	6	126631091	1.5e-43	454463	0.0171956	T	A	0.469739
96065	rs2647239	ukb-b-9685	Trunk predicted mass || id:ukb-b-9685	0.00125263	4	106217349	4.4e-43	454463	-0.0172373	G	A	0.428463
96066	rs9892365	ukb-b-9685	Trunk predicted mass || id:ukb-b-9685	0.00131343	17	59491384	5.7e-43	454463	-0.0180491	G	A	0.670349
96067	rs244711	ukb-b-9685	Trunk predicted mass || id:ukb-b-9685	0.00142324	5	176509193	2e-42	454463	0.0194271	T	C	0.685807
96068	rs62515437	ukb-b-9685	Trunk predicted mass || id:ukb-b-9685	0.0014768	8	57160328	2.4e-42	454463	0.0201393	T	G	0.225144
96069	rs2902406	ukb-b-9685	Trunk predicted mass || id:ukb-b-9685	0.00124677	10	102660281	3.2e-42	454463	0.0169768	C	G	0.431538
96070	rs12713004	ukb-b-9685	Trunk predicted mass || id:ukb-b-9685	0.00137694	2	23896049	1.2e-41	454463	0.0186155	G	A	0.724926
96071	rs4282339	ukb-b-9685	Trunk predicted mass || id:ukb-b-9685	0.00151446	5	168256240	4.3e-40	454463	-0.0200718	A	G	0.20762
96072	rs981938	ukb-b-9685	Trunk predicted mass || id:ukb-b-9685	0.00132349	2	218275818	2.5e-38	454463	0.0171339	A	G	0.684184
96073	rs35506085	ukb-b-9685	Trunk predicted mass || id:ukb-b-9685	0.00160085	11	2165576	4e-38	454463	-0.0206666	A	G	0.185102
96074	rs25849	ukb-b-9685	Trunk predicted mass || id:ukb-b-9685	0.00136724	16	2265071	4.1e-37	454463	0.0174027	G	C	0.288774
96075	rs7961994	ukb-b-9685	Trunk predicted mass || id:ukb-b-9685	0.00126121	12	46755112	1.1e-36	454463	0.0159522	T	A	0.609902
96076	rs34776209	ukb-b-9685	Trunk predicted mass || id:ukb-b-9685	0.00143054	7	23513093	1.9e-36	454463	-0.0180359	T	C	0.247495
96077	rs36000545	ukb-b-9685	Trunk predicted mass || id:ukb-b-9685	0.00127863	17	79093822	2.6e-36	454463	-0.016091	G	A	0.395726
96078	rs1047891	ukb-b-9685	Trunk predicted mass || id:ukb-b-9685	0.00132021	2	211540507	5.5e-36	454463	0.0165355	A	C	0.315858
96079	rs59985551	ukb-b-9685	Trunk predicted mass || id:ukb-b-9685	0.00146693	2	56106928	1.7e-35	454463	-0.018237	T	C	0.226252
96080	rs3853252	ukb-b-9685	Trunk predicted mass || id:ukb-b-9685	0.00123969	6	152170247	4.2e-35	454463	0.0153241	A	G	0.454865
96081	rs2900208	ukb-b-9685	Trunk predicted mass || id:ukb-b-9685	0.00128932	12	11878464	9.4e-33	454463	0.0153679	A	C	0.353578
96082	rs12314162	ukb-b-9685	Trunk predicted mass || id:ukb-b-9685	0.00167634	12	124826676	2.3e-32	454463	0.0198529	T	C	0.160748
96083	rs8067974	ukb-b-9685	Trunk predicted mass || id:ukb-b-9685	0.00131637	17	43232566	3.1e-32	454463	-0.0155605	G	A	0.329389
96084	rs11880992	ukb-b-9685	Trunk predicted mass || id:ukb-b-9685	0.00125754	19	2176403	6.3e-32	454463	0.0147883	A	G	0.408444
96085	rs6919534	ukb-b-9685	Trunk predicted mass || id:ukb-b-9685	0.00175661	6	35246903	2e-31	454463	0.0204825	A	G	0.857556
96086	rs1519480	ukb-b-9685	Trunk predicted mass || id:ukb-b-9685	0.00131882	11	27675712	2.1e-31	454463	-0.0153769	T	C	0.677124
96087	rs11014285	ukb-b-9685	Trunk predicted mass || id:ukb-b-9685	0.00168117	10	25178864	2.4e-31	454463	0.0195811	A	G	0.165275
96088	rs72801843	ukb-b-9685	Trunk predicted mass || id:ukb-b-9685	0.00134475	16	53508802	4.1e-31	454463	0.0155999	A	T	0.301413
96089	rs17277008	ukb-b-9685	Trunk predicted mass || id:ukb-b-9685	0.00132336	1	172105162	4.4e-31	454463	0.0153423	C	T	0.313442
96090	rs2307111	ukb-b-9685	Trunk predicted mass || id:ukb-b-9685	0.00126009	5	75003678	5.1e-31	454463	-0.0145942	C	T	0.395083
96091	rs12072845	ukb-b-9685	Trunk predicted mass || id:ukb-b-9685	0.00125746	1	214630757	6.4e-31	454463	-0.0145394	A	G	0.394685
96092	rs41311445	ukb-b-9685	Trunk predicted mass || id:ukb-b-9685	0.00210565	22	42070374	1.1e-30	454463	-0.0242442	C	A	0.095775
96093	rs45474992	ukb-b-9685	Trunk predicted mass || id:ukb-b-9685	0.00334474	19	47724564	2.7e-30	454463	-0.0382568	T	C	0.036164
96094	rs2252720	ukb-b-9685	Trunk predicted mass || id:ukb-b-9685	0.00132763	20	21223663	4.9e-30	454463	-0.0151164	T	C	0.674069
96095	rs10119967	ukb-b-9685	Trunk predicted mass || id:ukb-b-9685	0.00153324	9	99268421	7.3e-30	454463	0.0174046	C	A	0.204098
96096	rs2035901	ukb-b-9685	Trunk predicted mass || id:ukb-b-9685	0.00123619	4	145521867	1.4e-29	454463	0.0139641	G	A	0.468428
96097	rs6570509	ukb-b-9685	Trunk predicted mass || id:ukb-b-9685	0.00135789	6	142716286	1e-28	454463	-0.0151003	T	G	0.287124
96098	rs10485622	ukb-b-9685	Trunk predicted mass || id:ukb-b-9685	0.0015616	20	50912495	1.1e-28	454463	-0.0173468	G	A	0.195257
96099	rs3184504	ukb-b-9685	Trunk predicted mass || id:ukb-b-9685	0.00123037	12	111884608	1.2e-28	454463	0.0136606	C	T	0.517387
96100	rs9350850	ukb-b-9685	Trunk predicted mass || id:ukb-b-9685	0.00227092	6	81050236	4.4e-28	454463	0.0249528	C	T	0.07951
96101	rs6235	ukb-b-9685	Trunk predicted mass || id:ukb-b-9685	0.00138939	5	95728898	6e-28	454463	0.0152275	G	C	0.267934
96102	rs2270894	ukb-b-9685	Trunk predicted mass || id:ukb-b-9685	0.00158778	3	9975386	1.8e-27	454463	-0.0172397	G	C	0.203292
96103	rs13340461	ukb-b-9685	Trunk predicted mass || id:ukb-b-9685	0.00137926	6	41924278	2.1e-27	454463	0.0149585	T	C	0.274711
96104	rs12095997	ukb-b-9685	Trunk predicted mass || id:ukb-b-9685	0.00215191	1	51391845	2.3e-27	454463	0.0233218	T	C	0.089266
96105	rs17246129	ukb-b-9685	Trunk predicted mass || id:ukb-b-9685	0.00133655	2	227259964	3.1e-27	454463	0.014448	A	G	0.304797
96106	rs6762578	ukb-b-9685	Trunk predicted mass || id:ukb-b-9685	0.00148814	3	128992047	4.2e-27	454463	0.016046	A	G	0.778396
96107	rs2265309	ukb-b-9685	Trunk predicted mass || id:ukb-b-9685	0.00123504	10	104487871	4.3e-27	454463	-0.0133134	C	T	0.516949
96108	rs7815955	ukb-b-9685	Trunk predicted mass || id:ukb-b-9685	0.00153301	8	130719567	8.8e-27	454463	-0.0164235	T	A	0.203233
96109	rs9976812	ukb-b-9685	Trunk predicted mass || id:ukb-b-9685	0.00125722	21	39690245	1.7e-26	454463	-0.0133915	G	C	0.56366
96110	rs16942324	ukb-b-9685	Trunk predicted mass || id:ukb-b-9685	0.00380243	15	89383854	3.9e-26	454463	-0.040207	A	C	0.027077
96111	rs12657771	ukb-b-9685	Trunk predicted mass || id:ukb-b-9685	0.00124655	5	36787962	7.6e-26	454463	-0.0131031	A	G	0.438678
96112	rs6821305	ukb-b-9685	Trunk predicted mass || id:ukb-b-9685	0.00125644	4	122713863	1.1e-25	454463	0.0131621	C	A	0.399257
96113	rs11042725	ukb-b-9685	Trunk predicted mass || id:ukb-b-9685	0.00123238	11	10325325	1.2e-25	454463	-0.0129049	A	C	0.488454
96114	rs10948	ukb-b-9685	Trunk predicted mass || id:ukb-b-9685	0.00130839	19	10754905	1.7e-25	454463	-0.0136559	T	G	0.663632
96115	rs35710322	ukb-b-9685	Trunk predicted mass || id:ukb-b-9685	0.00124524	18	46933945	1.8e-25	454463	0.012986	C	T	0.439609
96116	rs12907384	ukb-b-9685	Trunk predicted mass || id:ukb-b-9685	0.0012366	15	86276000	6e-25	454463	-0.012757	C	T	0.531881
96117	rs11648796	ukb-b-9685	Trunk predicted mass || id:ukb-b-9685	0.0015335	16	792190	6.8e-25	454463	0.0157997	G	A	0.231567
96118	rs933807	ukb-b-9685	Trunk predicted mass || id:ukb-b-9685	0.00124004	15	62274940	9.1e-25	454463	-0.0127415	C	G	0.452528
96119	rs663344	ukb-b-9685	Trunk predicted mass || id:ukb-b-9685	0.00162778	9	98316331	1e-24	454463	-0.0167114	C	G	0.181309
96120	rs4711965	ukb-b-9685	Trunk predicted mass || id:ukb-b-9685	0.00163771	6	50937412	1.1e-24	454463	0.0167918	A	T	0.169626
96121	rs4845852	ukb-b-9685	Trunk predicted mass || id:ukb-b-9685	0.00139877	1	11233559	1.5e-24	454463	-0.0143058	T	C	0.739832
96122	rs7132908	ukb-b-9685	Trunk predicted mass || id:ukb-b-9685	0.00126639	12	50263148	1.5e-24	454463	0.0129523	A	G	0.384459
96123	rs3218036	ukb-b-9685	Trunk predicted mass || id:ukb-b-9685	0.00132123	19	30305684	3.6e-24	454463	0.0134013	A	G	0.326377
96124	rs10283100	ukb-b-9685	Trunk predicted mass || id:ukb-b-9685	0.00269524	8	120596023	4.1e-24	454463	0.0272993	G	A	0.944506
96125	rs146753195	ukb-b-9685	Trunk predicted mass || id:ukb-b-9685	0.00412926	3	50632474	4.3e-24	454463	0.041804	G	T	0.023162
96126	rs67551338	ukb-b-9685	Trunk predicted mass || id:ukb-b-9685	0.00259299	12	3393100	4.3e-24	454463	0.0262514	T	C	0.061478
96127	rs2602713	ukb-b-9685	Trunk predicted mass || id:ukb-b-9685	0.0012559	19	4910021	5.4e-24	454463	0.0126864	C	A	0.440198
96128	rs9291926	ukb-b-9685	Trunk predicted mass || id:ukb-b-9685	0.00123468	5	67599656	6.2e-24	454463	-0.0124571	G	T	0.531821
96129	rs13240065	ukb-b-9685	Trunk predicted mass || id:ukb-b-9685	0.00183972	7	73015369	7.2e-24	454463	0.0185337	A	G	0.128397
96130	rs13430869	ukb-b-9685	Trunk predicted mass || id:ukb-b-9685	0.00140479	2	218146818	7.4e-24	454463	0.0141489	T	G	0.741804
96131	rs6450346	ukb-b-9685	Trunk predicted mass || id:ukb-b-9685	0.00134606	5	55014771	1.2e-23	454463	-0.0134939	C	T	0.701334
96132	rs11628929	ukb-b-9685	Trunk predicted mass || id:ukb-b-9685	0.00130576	14	24844054	1.4e-23	454463	-0.0130695	G	A	0.661827
96133	rs9480933	ukb-b-9685	Trunk predicted mass || id:ukb-b-9685	0.00128895	6	109671391	1.5e-23	454463	-0.0128917	G	C	0.349855
96134	rs6779752	ukb-b-9685	Trunk predicted mass || id:ukb-b-9685	0.00128975	3	85663849	1.7e-23	454463	-0.0128862	A	G	0.637599
96135	rs45528934	ukb-b-9685	Trunk predicted mass || id:ukb-b-9685	0.00167523	14	23793305	1.8e-23	454463	0.0167232	T	C	0.162168
96136	rs111365325	ukb-b-9685	Trunk predicted mass || id:ukb-b-9685	0.00146254	5	170865229	2e-23	454463	-0.0145887	T	C	0.231329
96137	rs946197	ukb-b-9685	Trunk predicted mass || id:ukb-b-9685	0.00145809	1	56602308	2.1e-23	454463	0.0145325	C	G	0.231674
96138	rs2229094	ukb-b-9685	Trunk predicted mass || id:ukb-b-9685	0.00141062	6	31540556	2.1e-23	454463	-0.0140583	C	T	0.254506
96139	rs13271368	ukb-b-9685	Trunk predicted mass || id:ukb-b-9685	0.00146966	8	126506140	2.5e-23	454463	-0.0146254	T	C	0.237502
96140	rs55944294	ukb-b-9685	Trunk predicted mass || id:ukb-b-9685	0.00197129	6	18993264	3.1e-23	454463	0.0195759	A	C	0.108893
96141	rs2140046	ukb-b-9685	Trunk predicted mass || id:ukb-b-9685	0.00127738	2	169706079	3.2e-23	454463	-0.0126816	C	T	0.363508
96142	rs11578046	ukb-b-9685	Trunk predicted mass || id:ukb-b-9685	0.00130994	1	23425139	3.4e-23	454463	-0.0129941	A	G	0.326586
96143	rs3771382	ukb-b-9685	Trunk predicted mass || id:ukb-b-9685	0.00124277	2	71559445	4e-23	454463	-0.0123076	G	C	0.571108
96144	rs10748128	ukb-b-9685	Trunk predicted mass || id:ukb-b-9685	0.00129637	12	69827658	4.2e-23	454463	0.0128331	T	G	0.344603
96145	rs3809569	ukb-b-9685	Trunk predicted mass || id:ukb-b-9685	0.00144275	15	66999828	5.5e-23	454463	0.0142425	G	A	0.243352
96146	rs3822742	ukb-b-9685	Trunk predicted mass || id:ukb-b-9685	0.00127774	5	139059017	6.1e-23	454463	0.0126009	A	C	0.371012
96147	rs10775348	ukb-b-9685	Trunk predicted mass || id:ukb-b-9685	0.00135535	16	88806348	8.8e-23	454463	0.0133161	G	A	0.703661
96148	rs11240565	ukb-b-9685	Trunk predicted mass || id:ukb-b-9685	0.0012532	1	205722958	1.1e-22	454463	0.012281	T	C	0.39836
96149	rs2881198	ukb-b-9685	Trunk predicted mass || id:ukb-b-9685	0.00123866	7	46634506	1.1e-22	454463	-0.0121439	C	G	0.5305
96150	rs2721938	ukb-b-9685	Trunk predicted mass || id:ukb-b-9685	0.0012613	8	116635611	1.2e-22	454463	-0.0123484	T	C	0.600473
96151	rs7728690	ukb-b-9685	Trunk predicted mass || id:ukb-b-9685	0.00126411	5	88411214	1.3e-22	454463	-0.0123707	T	C	0.38552
96152	rs9882731	ukb-b-9685	Trunk predicted mass || id:ukb-b-9685	0.0012519	3	171906978	1.4e-22	454463	-0.0122412	C	G	0.530678
96153	rs115179432	ukb-b-9685	Trunk predicted mass || id:ukb-b-9685	0.00238999	2	33348679	1.7e-22	454463	-0.0233197	G	A	0.07197
96154	rs520161	ukb-b-9685	Trunk predicted mass || id:ukb-b-9685	0.00134794	7	28210660	2.1e-22	454463	-0.0131261	C	T	0.702736
96155	rs246185	ukb-b-9685	Trunk predicted mass || id:ukb-b-9685	0.00133258	16	14395432	2.1e-22	454463	0.0129748	C	T	0.322613
96156	rs11613704	ukb-b-9685	Trunk predicted mass || id:ukb-b-9685	0.00153914	12	980925	2.8e-22	454463	0.0149395	A	C	0.199754
96157	rs31210	ukb-b-9685	Trunk predicted mass || id:ukb-b-9685	0.00141927	5	134361020	3e-22	454463	-0.0137678	A	G	0.252788
96158	rs11997525	ukb-b-9685	Trunk predicted mass || id:ukb-b-9685	0.00165358	8	49401982	4.2e-22	454463	0.0159857	A	T	0.167035
96159	rs4968799	ukb-b-9685	Trunk predicted mass || id:ukb-b-9685	0.00195506	17	68158831	4.8e-22	454463	-0.0188713	T	A	0.112453
96160	rs9838614	ukb-b-9685	Trunk predicted mass || id:ukb-b-9685	0.00126286	3	38537671	6e-22	454463	-0.0121613	G	T	0.388227
96161	rs12509014	ukb-b-9685	Trunk predicted mass || id:ukb-b-9685	0.00150729	4	123825919	7.7e-22	454463	-0.0144755	T	C	0.789035
96162	rs8059189	ukb-b-9685	Trunk predicted mass || id:ukb-b-9685	0.00129093	16	86417349	8.2e-22	454463	-0.0123903	A	G	0.403863
96163	rs75786059	ukb-b-9685	Trunk predicted mass || id:ukb-b-9685	0.00161592	1	26449327	1.6e-21	454463	0.0153983	G	A	0.174572
96164	rs1461696	ukb-b-9685	Trunk predicted mass || id:ukb-b-9685	0.00141972	8	120450605	2.5e-21	454463	-0.0134606	T	C	0.251857
96165	rs7141420	ukb-b-9685	Trunk predicted mass || id:ukb-b-9685	0.00124409	14	79899454	2.5e-21	454463	0.0117961	T	C	0.516506
96166	rs2015561	ukb-b-9685	Trunk predicted mass || id:ukb-b-9685	0.00124769	17	38593294	2.7e-21	454463	-0.0118185	G	A	0.424221
96167	rs3740591	ukb-b-9685	Trunk predicted mass || id:ukb-b-9685	0.00125346	10	70287303	3e-21	454463	0.0118602	T	C	0.445318
96168	rs62621197	ukb-b-9685	Trunk predicted mass || id:ukb-b-9685	0.00339064	19	8670147	3.1e-21	454463	-0.0320748	T	C	0.037193
96169	rs62621812	ukb-b-9685	Trunk predicted mass || id:ukb-b-9685	0.00449691	7	127015083	3.5e-21	454463	0.0424779	A	G	0.020299
96170	rs1360371	ukb-b-9685	Trunk predicted mass || id:ukb-b-9685	0.00147838	13	78455230	4.7e-21	454463	0.01392	C	T	0.774337
96171	rs11001399	ukb-b-9685	Trunk predicted mass || id:ukb-b-9685	0.00124637	10	77221744	5.6e-21	454463	-0.0117117	C	A	0.559157
96172	rs3116201	ukb-b-9685	Trunk predicted mass || id:ukb-b-9685	0.00206993	2	233074205	9.8e-21	454463	-0.0193304	A	G	0.097861
96173	rs2296316	ukb-b-9685	Trunk predicted mass || id:ukb-b-9685	0.00124758	14	65520246	1.1e-20	454463	-0.0116369	C	T	0.464509
96174	rs8019890	ukb-b-9685	Trunk predicted mass || id:ukb-b-9685	0.00125608	14	21538067	1.2e-20	454463	0.011705	A	C	0.531156
96175	rs71301804	ukb-b-9685	Trunk predicted mass || id:ukb-b-9685	0.00209022	3	53073314	1.4e-20	454463	0.0194353	A	C	0.096567
96176	rs1841738	ukb-b-9685	Trunk predicted mass || id:ukb-b-9685	0.00123935	4	88557753	2.3e-20	454463	-0.0114583	G	A	0.518105
96177	rs578366	ukb-b-9685	Trunk predicted mass || id:ukb-b-9685	0.00124372	6	81591034	2.5e-20	454463	-0.0114896	G	A	0.42038
96178	rs6874142	ukb-b-9685	Trunk predicted mass || id:ukb-b-9685	0.00205249	5	172753555	2.6e-20	454463	0.0189517	G	T	0.113714
96179	rs7971536	ukb-b-9685	Trunk predicted mass || id:ukb-b-9685	0.00123281	12	102373788	2.6e-20	454463	-0.0113858	A	T	0.494195
96180	rs4980067	ukb-b-9685	Trunk predicted mass || id:ukb-b-9685	0.00123307	10	81136129	2.7e-20	454463	-0.0113815	A	C	0.505414
96181	rs66674044	ukb-b-9685	Trunk predicted mass || id:ukb-b-9685	0.00176515	16	19904344	4.2e-20	454463	-0.0162072	T	A	0.144591
96182	rs10931008	ukb-b-9685	Trunk predicted mass || id:ukb-b-9685	0.00129607	2	183238919	4.3e-20	454463	-0.0118975	C	T	0.343388
96183	rs7788672	ukb-b-9685	Trunk predicted mass || id:ukb-b-9685	0.00123496	7	93139177	4.3e-20	454463	0.0113381	C	G	0.476271
96184	rs2952615	ukb-b-9685	Trunk predicted mass || id:ukb-b-9685	0.00126779	5	112138888	5.4e-20	454463	-0.0116065	C	G	0.617538
96185	rs34118426	ukb-b-9685	Trunk predicted mass || id:ukb-b-9685	0.00133907	12	94201279	5.4e-20	454463	-0.0122593	G	A	0.304398
96186	rs55831773	ukb-b-9685	Trunk predicted mass || id:ukb-b-9685	0.00157528	17	7559037	6e-20	454463	-0.0144036	T	C	0.199474
96187	rs4681994	ukb-b-9685	Trunk predicted mass || id:ukb-b-9685	0.00123379	3	56715363	8.3e-20	454463	-0.0112386	C	T	0.470448
96188	rs111391498	ukb-b-9685	Trunk predicted mass || id:ukb-b-9685	0.00289064	4	1341553	1.2e-19	454463	-0.0262095	G	A	0.047488
96189	rs1064213	ukb-b-9685	Trunk predicted mass || id:ukb-b-9685	0.00122941	2	198950240	1.3e-19	454463	0.011137	A	G	0.478369
96190	rs222472	ukb-b-9685	Trunk predicted mass || id:ukb-b-9685	0.00182726	2	42662911	1.3e-19	454463	-0.0165501	T	C	0.130958
96191	rs7706886	ukb-b-9685	Trunk predicted mass || id:ukb-b-9685	0.00140893	5	32722319	1.3e-19	454463	0.0127622	A	G	0.270892
96192	rs8034033	ukb-b-9685	Trunk predicted mass || id:ukb-b-9685	0.00136392	15	38367091	1.3e-19	454463	-0.0123543	A	C	0.707967
96193	rs1228024	ukb-b-9685	Trunk predicted mass || id:ukb-b-9685	0.00130371	11	47951353	1.8e-19	454463	-0.0117676	A	C	0.660722
96194	rs6081869	ukb-b-9685	Trunk predicted mass || id:ukb-b-9685	0.00128579	20	20060745	1.8e-19	454463	-0.0116024	G	T	0.385739
96195	rs6984820	ukb-b-9685	Trunk predicted mass || id:ukb-b-9685	0.00125156	8	144993324	2.6e-19	454463	-0.0112455	T	C	0.422314
96196	rs5742915	ukb-b-9685	Trunk predicted mass || id:ukb-b-9685	0.00123927	15	74336633	3.1e-19	454463	0.0111123	C	T	0.460214
96197	rs6585827	ukb-b-9685	Trunk predicted mass || id:ukb-b-9685	0.00123455	10	124165615	5.7e-19	454463	0.0109859	A	G	0.470872
96198	rs3782232	ukb-b-9685	Trunk predicted mass || id:ukb-b-9685	0.00239733	12	57116249	5.9e-19	454463	-0.0213216	A	G	0.071361
96199	rs115053453	ukb-b-9685	Trunk predicted mass || id:ukb-b-9685	0.00167901	5	130570345	3.8e-18	454463	-0.014584	G	A	0.161008
96200	rs981002	ukb-b-9685	Trunk predicted mass || id:ukb-b-9685	0.00139265	4	12881731	4.2e-18	454463	-0.012077	A	T	0.267084
96201	rs822552	ukb-b-9685	Trunk predicted mass || id:ukb-b-9685	0.0013994	7	148650634	4.3e-18	454463	0.0121338	G	C	0.262539
96202	rs11049715	ukb-b-9685	Trunk predicted mass || id:ukb-b-9685	0.00136519	12	28714453	4.5e-18	454463	-0.0118286	G	A	0.285673
96203	rs1542224	ukb-b-9685	Trunk predicted mass || id:ukb-b-9685	0.00136837	2	223963874	4.6e-18	454463	0.0118533	C	T	0.718943
96204	rs12209223	ukb-b-9685	Trunk predicted mass || id:ukb-b-9685	0.00204561	6	76164589	4.7e-18	454463	0.0177151	A	C	0.101318
96205	rs6902789	ukb-b-9685	Trunk predicted mass || id:ukb-b-9685	0.00127981	6	105358192	5.3e-18	454463	0.0110667	A	G	0.367715
96206	rs7134283	ukb-b-9685	Trunk predicted mass || id:ukb-b-9685	0.00137055	12	24071748	5.8e-18	454463	-0.0118376	A	G	0.283421
96207	rs4252548	ukb-b-9685	Trunk predicted mass || id:ukb-b-9685	0.00421566	19	55879672	7.7e-18	454463	-0.0362713	T	C	0.021881
96208	rs2678204	ukb-b-9685	Trunk predicted mass || id:ukb-b-9685	0.0012967	1	201800511	1.2e-17	454463	0.0110855	G	T	0.340192
96209	rs2281175	ukb-b-9685	Trunk predicted mass || id:ukb-b-9685	0.00131639	1	1665702	1.4e-17	454463	0.011239	C	T	0.405105
96210	rs2592828	ukb-b-9685	Trunk predicted mass || id:ukb-b-9685	0.00123175	4	1729425	1.4e-17	454463	-0.0105126	G	C	0.46348
96211	rs9379084	ukb-b-9685	Trunk predicted mass || id:ukb-b-9685	0.0019805	6	7231843	1.5e-17	454463	-0.0168819	A	G	0.115552
96212	rs17556750	ukb-b-9685	Trunk predicted mass || id:ukb-b-9685	0.00135973	4	82155568	1.6e-17	454463	0.0115861	A	C	0.288352
96213	rs603321	ukb-b-9685	Trunk predicted mass || id:ukb-b-9685	0.00143689	6	140256669	1.8e-17	454463	-0.0122207	G	A	0.244484
96214	rs76364830	ukb-b-9685	Trunk predicted mass || id:ukb-b-9685	0.00255305	8	13372120	1.8e-17	454463	-0.0217192	A	G	0.063427
96215	rs979131	ukb-b-9685	Trunk predicted mass || id:ukb-b-9685	0.00129946	20	6566965	2.1e-17	454463	-0.0110274	T	C	0.643312
96216	rs9513510	ukb-b-9685	Trunk predicted mass || id:ukb-b-9685	0.00134648	13	99571922	2.3e-17	454463	-0.011414	C	G	0.698914
96217	rs112560164	ukb-b-9685	Trunk predicted mass || id:ukb-b-9685	0.00157534	14	93112924	2.3e-17	454463	0.0133549	A	G	0.190606
96218	rs968821	ukb-b-9685	Trunk predicted mass || id:ukb-b-9685	0.00130158	9	94187634	3.3e-17	454463	-0.0109781	C	G	0.340093
96219	rs558107	ukb-b-9685	Trunk predicted mass || id:ukb-b-9685	0.00125768	13	30172458	3.6e-17	454463	-0.010598	G	A	0.588006
96220	rs1443750	ukb-b-9685	Trunk predicted mass || id:ukb-b-9685	0.00127852	7	121967349	3.8e-17	454463	0.0107624	G	C	0.36592
96221	rs348263	ukb-b-9685	Trunk predicted mass || id:ukb-b-9685	0.00135008	20	47795420	4.8e-17	454463	0.0113277	T	C	0.299432
96222	rs60804050	ukb-b-9685	Trunk predicted mass || id:ukb-b-9685	0.00140557	1	118870373	5.1e-17	454463	-0.0117843	A	G	0.25588
96223	rs7619139	ukb-b-9685	Trunk predicted mass || id:ukb-b-9685	0.00125396	3	25110415	5.8e-17	454463	0.0104955	A	T	0.588641
96224	rs62325220	ukb-b-9685	Trunk predicted mass || id:ukb-b-9685	0.00173058	4	54295227	6.6e-17	454463	-0.0144578	C	G	0.149208
96225	rs855206	ukb-b-9685	Trunk predicted mass || id:ukb-b-9685	0.00206445	12	102957819	8e-17	454463	-0.017198	C	A	0.899864
96226	rs1971955	ukb-b-9685	Trunk predicted mass || id:ukb-b-9685	0.00174793	12	122420437	8.8e-17	454463	-0.0145421	G	A	0.854107
96227	rs17066856	ukb-b-9685	Trunk predicted mass || id:ukb-b-9685	0.00214566	18	58049656	1e-16	454463	-0.0178138	C	T	0.091852
96228	rs76513770	ukb-b-9685	Trunk predicted mass || id:ukb-b-9685	0.00184715	16	72505534	1.6e-16	454463	-0.0152364	C	T	0.128136
96229	rs4912537	ukb-b-9685	Trunk predicted mass || id:ukb-b-9685	0.00144547	3	184038969	1.8e-16	454463	-0.0119036	T	C	0.241657
96230	rs12764498	ukb-b-9685	Trunk predicted mass || id:ukb-b-9685	0.00192643	10	5042294	2.3e-16	454463	-0.0158073	C	T	0.117511
96231	rs116211567	ukb-b-9685	Trunk predicted mass || id:ukb-b-9685	0.00225813	2	68425404	3.2e-16	454463	-0.0184373	C	T	0.080877
96232	rs13283416	ukb-b-9685	Trunk predicted mass || id:ukb-b-9685	0.00125191	9	119301607	3.3e-16	454463	0.010219	G	T	0.427327
96233	rs61729527	ukb-b-9685	Trunk predicted mass || id:ukb-b-9685	0.00278237	8	77761919	3.7e-16	454463	-0.0226682	T	C	0.051876
96234	rs7229351	ukb-b-9685	Trunk predicted mass || id:ukb-b-9685	0.00128148	18	46516374	3.7e-16	454463	-0.0104404	A	G	0.367662
96235	rs147110934	ukb-b-9685	Trunk predicted mass || id:ukb-b-9685	0.0040105	19	55993436	3.9e-16	454463	-0.0326494	T	G	0.024294
96236	rs7633464	ukb-b-9685	Trunk predicted mass || id:ukb-b-9685	0.00123152	3	98715823	4.1e-16	454463	0.0100186	A	G	0.478318
96237	rs12820906	ukb-b-9685	Trunk predicted mass || id:ukb-b-9685	0.00143054	12	123493123	4.2e-16	454463	0.0116357	G	A	0.247206
96238	rs2197563	ukb-b-9685	Trunk predicted mass || id:ukb-b-9685	0.00125301	2	233687080	4.6e-16	454463	0.0101775	A	G	0.594848
96239	rs72660086	ukb-b-9685	Trunk predicted mass || id:ukb-b-9685	0.00150797	1	39571992	5.1e-16	454463	0.0122278	G	T	0.211399
96240	rs7010306	ukb-b-9685	Trunk predicted mass || id:ukb-b-9685	0.00148646	8	23383408	5.7e-16	454463	0.0120351	T	C	0.224956
96241	rs10780910	ukb-b-9685	Trunk predicted mass || id:ukb-b-9685	0.00125913	9	90849255	6.5e-16	454463	-0.0101734	A	T	0.588122
96242	rs744205	ukb-b-9685	Trunk predicted mass || id:ukb-b-9685	0.00124041	11	69929677	6.6e-16	454463	0.0100202	A	G	0.543574
96243	rs5752989	ukb-b-9685	Trunk predicted mass || id:ukb-b-9685	0.00125079	22	30365780	8.7e-16	454463	-0.0100615	A	G	0.571157
96244	rs310796	ukb-b-9685	Trunk predicted mass || id:ukb-b-9685	0.00132514	12	77453226	1.1e-15	454463	0.0106276	T	G	0.680928
96245	rs73052033	ukb-b-9685	Trunk predicted mass || id:ukb-b-9685	0.00158772	3	185828465	1.2e-15	454463	-0.0127056	C	T	0.185059
96246	rs9951619	ukb-b-9685	Trunk predicted mass || id:ukb-b-9685	0.00147197	18	56882326	1.6e-15	454463	0.0117275	G	T	0.767282
96247	rs35811052	ukb-b-9685	Trunk predicted mass || id:ukb-b-9685	0.00141258	16	15128416	2e-15	454463	-0.0112212	G	A	0.255796
96248	rs117618307	ukb-b-9685	Trunk predicted mass || id:ukb-b-9685	0.00431353	15	42030849	2.1e-15	454463	-0.0342392	G	A	0.021061
96249	rs55758152	ukb-b-9685	Trunk predicted mass || id:ukb-b-9685	0.00132891	5	171317318	2.4e-15	454463	0.0105266	A	G	0.32596
96250	rs72755233	ukb-b-9685	Trunk predicted mass || id:ukb-b-9685	0.0019602	15	100692953	2.6e-15	454463	-0.0155064	A	G	0.111457
96251	rs35756741	ukb-b-9685	Trunk predicted mass || id:ukb-b-9685	0.00213837	12	12868701	2.7e-15	454463	-0.016905	T	C	0.092382
96252	rs9317002	ukb-b-9685	Trunk predicted mass || id:ukb-b-9685	0.00124492	13	59175727	2.7e-15	454463	0.00984005	A	C	0.514591
96253	rs6898746	ukb-b-9685	Trunk predicted mass || id:ukb-b-9685	0.00123878	5	60843706	2.9e-15	454463	-0.00978269	A	T	0.518107
96254	rs77169818	ukb-b-9685	Trunk predicted mass || id:ukb-b-9685	0.00308027	18	74980601	2.9e-15	454463	-0.024322	T	A	0.04195
96255	rs58857770	ukb-b-9685	Trunk predicted mass || id:ukb-b-9685	0.00126472	19	7208110	3.5e-15	454463	-0.00995371	G	C	0.408367
96256	rs9960619	ukb-b-9685	Trunk predicted mass || id:ukb-b-9685	0.00130126	18	33040095	4.3e-15	454463	0.0102086	T	C	0.34433
96257	rs1780672	ukb-b-9685	Trunk predicted mass || id:ukb-b-9685	0.00157897	20	35755818	4.3e-15	454463	0.012387	C	T	0.81136
96258	rs1374370	ukb-b-9685	Trunk predicted mass || id:ukb-b-9685	0.00133462	2	85818273	4.5e-15	454463	0.0104618	A	G	0.30525
96259	rs10798945	ukb-b-9685	Trunk predicted mass || id:ukb-b-9685	0.00142314	1	33858873	5.9e-15	454463	0.0111103	T	C	0.751346
96260	rs227723	ukb-b-9685	Trunk predicted mass || id:ukb-b-9685	0.00134002	17	54778904	7.2e-15	454463	0.0104274	T	C	0.3089
96261	rs140493137	ukb-b-9685	Trunk predicted mass || id:ukb-b-9685	0.00260311	4	87666916	9.6e-15	454463	0.0201599	A	G	0.060127
96262	rs7518221	ukb-b-9685	Trunk predicted mass || id:ukb-b-9685	0.00128609	1	225561346	9.8e-15	454463	-0.00995723	C	T	0.64745
96263	rs34478611	ukb-b-9685	Trunk predicted mass || id:ukb-b-9685	0.00144005	9	35753898	9.8e-15	454463	0.0111493	A	G	0.242147
96264	rs73180805	ukb-b-9685	Trunk predicted mass || id:ukb-b-9685	0.0016979	12	103036662	1e-14	454463	-0.0131351	G	A	0.157287
96265	rs11590433	ukb-b-9685	Trunk predicted mass || id:ukb-b-9685	0.00129145	1	21505827	1.1e-14	454463	0.00997781	G	A	0.648909
96266	rs1805165	ukb-b-9685	Trunk predicted mass || id:ukb-b-9685	0.00136637	2	88874891	1.4e-14	454463	-0.0105101	A	C	0.720497
96267	rs7542242	ukb-b-9685	Trunk predicted mass || id:ukb-b-9685	0.00132371	1	22477493	1.5e-14	454463	-0.0101717	T	C	0.329428
96268	rs12507026	ukb-b-9685	Trunk predicted mass || id:ukb-b-9685	0.00124301	4	45181334	1.7e-14	454463	0.00953955	T	A	0.434665
96269	rs1504797	ukb-b-9685	Trunk predicted mass || id:ukb-b-9685	0.00134126	8	89434405	2e-14	454463	-0.0102611	C	T	0.305837
96270	rs34172679	ukb-b-9685	Trunk predicted mass || id:ukb-b-9685	0.00155975	16	24840381	2.1e-14	454463	-0.0119203	T	C	0.194667
96271	rs4858940	ukb-b-9685	Trunk predicted mass || id:ukb-b-9685	0.00193293	3	88254820	2.3e-14	454463	0.0147542	C	T	0.885525
96272	rs6142059	ukb-b-9685	Trunk predicted mass || id:ukb-b-9685	0.00123782	20	32544327	2.4e-14	454463	0.0094436	C	T	0.492473
96273	rs7149169	ukb-b-9685	Trunk predicted mass || id:ukb-b-9685	0.0013819	14	103833065	2.7e-14	454463	0.0105184	A	G	0.277942
96274	rs485047	ukb-b-9685	Trunk predicted mass || id:ukb-b-9685	0.00137261	9	129714426	2.8e-14	454463	0.0104392	C	G	0.718468
96275	rs2569400	ukb-b-9685	Trunk predicted mass || id:ukb-b-9685	0.00126673	19	41936608	3.1e-14	454463	-0.00962173	A	C	0.611494
96276	rs117543413	ukb-b-9685	Trunk predicted mass || id:ukb-b-9685	0.0047461	10	79543740	3.3e-14	454463	-0.0359956	T	C	0.017523
96277	rs2457982	ukb-b-9685	Trunk predicted mass || id:ukb-b-9685	0.00138261	6	166313684	4e-14	454463	0.010456	A	G	0.279337
96278	rs10170971	ukb-b-9685	Trunk predicted mass || id:ukb-b-9685	0.00123388	2	242492779	4.3e-14	454463	-0.00931872	C	G	0.502438
96279	rs291979	ukb-b-9685	Trunk predicted mass || id:ukb-b-9685	0.00146866	10	121129797	4.8e-14	454463	0.0110677	A	G	0.228806
96280	rs10899736	ukb-b-9685	Trunk predicted mass || id:ukb-b-9685	0.00124217	7	50546925	5.1e-14	454463	-0.00935126	A	G	0.439898
96281	rs5015933	ukb-b-9685	Trunk predicted mass || id:ukb-b-9685	0.00123939	9	128137418	5.2e-14	454463	-0.00932839	C	T	0.455967
96282	rs2013265	ukb-b-9685	Trunk predicted mass || id:ukb-b-9685	0.00142501	8	24092500	5.7e-14	454463	-0.0107074	T	C	0.249164
96283	rs4795318	ukb-b-9685	Trunk predicted mass || id:ukb-b-9685	0.00123602	17	36949053	5.9e-14	454463	0.00928285	T	C	0.520335
96284	rs2104449	ukb-b-9685	Trunk predicted mass || id:ukb-b-9685	0.00136713	1	97082532	6.7e-14	454463	0.0102451	T	G	0.282801
96285	rs4973930	ukb-b-9685	Trunk predicted mass || id:ukb-b-9685	0.00123485	3	41306063	7.6e-14	454463	0.00923203	C	A	0.524995
96286	rs2970599	ukb-b-9685	Trunk predicted mass || id:ukb-b-9685	0.00124544	1	212183497	7.7e-14	454463	0.00931061	A	G	0.586946
96287	rs11794152	ukb-b-9685	Trunk predicted mass || id:ukb-b-9685	0.00125368	9	23345347	7.7e-14	454463	0.00937087	G	A	0.415101
96288	rs34045288	ukb-b-9685	Trunk predicted mass || id:ukb-b-9685	0.0013024	6	40369081	8.1e-14	454463	0.00972778	T	C	0.334421
96289	rs7731023	ukb-b-9685	Trunk predicted mass || id:ukb-b-9685	0.00124409	5	36181627	8.7e-14	454463	0.00928033	G	A	0.574374
96290	rs10242866	ukb-b-9685	Trunk predicted mass || id:ukb-b-9685	0.00125899	7	17920613	8.7e-14	454463	0.00939052	T	C	0.398764
96291	rs7245985	ukb-b-9685	Trunk predicted mass || id:ukb-b-9685	0.00152558	19	30710410	9.3e-14	454463	-0.011367	G	T	0.207556
96292	rs3925	ukb-b-9685	Trunk predicted mass || id:ukb-b-9685	0.00143594	8	38281658	1.2e-13	454463	-0.0106423	A	G	0.24486
96293	rs10226050	ukb-b-9685	Trunk predicted mass || id:ukb-b-9685	0.00123757	7	8061334	1.3e-13	454463	0.00916347	G	A	0.456778
96294	rs4851594	ukb-b-9685	Trunk predicted mass || id:ukb-b-9685	0.00123566	2	103101012	1.4e-13	454463	0.00914083	G	A	0.495602
96295	rs35874463	ukb-b-9685	Trunk predicted mass || id:ukb-b-9685	0.0026462	15	67457698	1.6e-13	454463	0.0195358	G	A	0.057668
96296	rs1049193	ukb-b-9685	Trunk predicted mass || id:ukb-b-9685	0.00163747	12	53873844	1.7e-13	454463	-0.0120715	C	G	0.170671
96297	rs3783350	ukb-b-9685	Trunk predicted mass || id:ukb-b-9685	0.00154232	14	101199022	1.8e-13	454463	-0.0113552	A	G	0.796474
96298	rs11635080	ukb-b-9685	Trunk predicted mass || id:ukb-b-9685	0.00142301	15	75878956	1.8e-13	454463	0.0104808	T	G	0.252287
96299	rs35268848	ukb-b-9685	Trunk predicted mass || id:ukb-b-9685	0.00657559	16	67927240	1.9e-13	454463	0.0483682	A	C	0.01189
96300	rs1927635	ukb-b-9685	Trunk predicted mass || id:ukb-b-9685	0.0013043	9	16461905	2.1e-13	454463	0.00958063	C	T	0.354185
96301	rs357486	ukb-b-9685	Trunk predicted mass || id:ukb-b-9685	0.00123458	3	153885503	2.3e-13	454463	0.00904631	C	T	0.543362
96302	rs10861681	ukb-b-9685	Trunk predicted mass || id:ukb-b-9685	0.00134867	12	107334262	2.4e-13	454463	-0.00987744	T	C	0.296836
96303	rs12106274	ukb-b-9685	Trunk predicted mass || id:ukb-b-9685	0.00131358	20	54837898	2.4e-13	454463	-0.00962435	C	G	0.656385
96304	rs1624064	ukb-b-9685	Trunk predicted mass || id:ukb-b-9685	0.00124698	6	26378681	2.5e-13	454463	-0.00912896	C	T	0.420357
96305	rs11588850	ukb-b-9685	Trunk predicted mass || id:ukb-b-9685	0.00163996	1	227927242	2.7e-13	454463	-0.0119854	G	A	0.169933
96306	rs6026578	ukb-b-9685	Trunk predicted mass || id:ukb-b-9685	0.00128247	20	57463472	2.7e-13	454463	-0.00937296	G	C	0.625131
96307	rs3913369	ukb-b-9685	Trunk predicted mass || id:ukb-b-9685	0.00144579	3	55481075	3.5e-13	454463	0.0105166	T	G	0.240907
96308	rs1986868	ukb-b-9685	Trunk predicted mass || id:ukb-b-9685	0.00137665	8	10598344	3.6e-13	454463	-0.0100094	G	A	0.28331
96309	rs28757157	ukb-b-9685	Trunk predicted mass || id:ukb-b-9685	0.00304904	15	51545401	4.3e-13	454463	-0.022089	T	C	0.043319
96310	rs17443541	ukb-b-9685	Trunk predicted mass || id:ukb-b-9685	0.00158371	2	200402624	4.6e-13	454463	-0.0114601	C	T	0.189376
96311	rs11611651	ukb-b-9685	Trunk predicted mass || id:ukb-b-9685	0.00217578	12	133380790	5.3e-13	454463	0.0157038	A	G	0.087852
96312	rs2803888	ukb-b-9685	Trunk predicted mass || id:ukb-b-9685	0.00124683	1	219004615	5.6e-13	454463	-0.00898874	A	C	0.415633
96313	rs58403320	ukb-b-9685	Trunk predicted mass || id:ukb-b-9685	0.00148828	9	137261840	5.8e-13	454463	-0.0107218	A	G	0.221721
96314	rs2578557	ukb-b-9685	Trunk predicted mass || id:ukb-b-9685	0.00128582	5	5473063	5.9e-13	454463	-0.00926288	T	C	0.641693
96315	rs10203320	ukb-b-9685	Trunk predicted mass || id:ukb-b-9685	0.00131819	2	9771620	6.3e-13	454463	0.00948227	C	T	0.328838
96316	rs667515	ukb-b-9685	Trunk predicted mass || id:ukb-b-9685	0.00127154	11	69449076	7e-13	454463	-0.0091293	C	G	0.386052
96317	rs10822055	ukb-b-9685	Trunk predicted mass || id:ukb-b-9685	0.00145744	10	52752880	8.5e-13	454463	-0.010424	A	T	0.234788
96318	rs57481308	ukb-b-9685	Trunk predicted mass || id:ukb-b-9685	0.00127571	14	93405676	8.6e-13	454463	-0.00912217	C	T	0.609621
96319	rs17152377	ukb-b-9685	Trunk predicted mass || id:ukb-b-9685	0.00177269	10	126592852	9.2e-13	454463	0.0126598	G	T	0.141144
96320	rs7188009	ukb-b-9685	Trunk predicted mass || id:ukb-b-9685	0.0012592	16	81660642	9.7e-13	454463	0.00898458	A	G	0.404403
96321	rs11545482	ukb-b-9685	Trunk predicted mass || id:ukb-b-9685	0.00433454	2	70315987	9.9e-13	454463	-0.030913	T	C	0.020453
96322	rs17363646	ukb-b-9685	Trunk predicted mass || id:ukb-b-9685	0.0017908	1	86823503	1e-12	454463	0.0127691	G	A	0.13571
96323	rs4536320	ukb-b-9685	Trunk predicted mass || id:ukb-b-9685	0.00165499	13	21334083	1e-12	454463	-0.0117967	T	C	0.832123
96324	rs6972291	ukb-b-9685	Trunk predicted mass || id:ukb-b-9685	0.00162098	7	55802063	1.1e-12	454463	-0.011531	C	T	0.175549
96325	rs254963	ukb-b-9685	Trunk predicted mass || id:ukb-b-9685	0.00124755	5	171224403	1.3e-12	454463	-0.00885021	G	A	0.446526
96326	rs10835381	ukb-b-9685	Trunk predicted mass || id:ukb-b-9685	0.00127371	11	28644830	1.4e-12	454463	-0.00901741	G	A	0.373739
96327	rs6603813	ukb-b-9685	Trunk predicted mass || id:ukb-b-9685	0.0014121	1	2043080	1.6e-12	454463	0.00997375	G	T	0.254376
96328	rs12981554	ukb-b-9685	Trunk predicted mass || id:ukb-b-9685	0.00124933	19	3416668	2.1e-12	454463	-0.00878028	G	A	0.54187
96329	rs10498672	ukb-b-9685	Trunk predicted mass || id:ukb-b-9685	0.00161328	6	7797840	2.6e-12	454463	0.0112877	G	C	0.175577
96330	rs6502119	ukb-b-9685	Trunk predicted mass || id:ukb-b-9685	0.00128006	17	80504266	2.7e-12	454463	-0.00895408	T	C	0.633421
96331	rs2785070	ukb-b-9685	Trunk predicted mass || id:ukb-b-9685	0.00124557	10	89774578	3e-12	454463	0.00869209	C	T	0.44606
96332	rs16916881	ukb-b-9685	Trunk predicted mass || id:ukb-b-9685	0.00145143	8	95566270	3.1e-12	454463	-0.0101177	A	C	0.235392
96333	rs10870597	ukb-b-9685	Trunk predicted mass || id:ukb-b-9685	0.00145653	13	114999636	3.3e-12	454463	-0.0101444	G	A	0.235378
96334	rs12694042	ukb-b-9685	Trunk predicted mass || id:ukb-b-9685	0.0012336	2	207029825	3.8e-12	454463	-0.00856597	T	C	0.501749
96335	rs9327336	ukb-b-9685	Trunk predicted mass || id:ukb-b-9685	0.00129631	5	123990270	3.8e-12	454463	0.00900365	C	T	0.343066
96336	rs12831751	ukb-b-9685	Trunk predicted mass || id:ukb-b-9685	0.00136455	12	29520017	3.8e-12	454463	0.00947525	C	A	0.28613
96337	rs1464769	ukb-b-9685	Trunk predicted mass || id:ukb-b-9685	0.00124224	7	113027687	3.9e-12	454463	-0.00862012	G	C	0.465636
96338	rs35251247	ukb-b-9685	Trunk predicted mass || id:ukb-b-9685	0.00136553	11	43878459	3.9e-12	454463	0.00947713	A	G	0.291962
96339	rs74048171	ukb-b-9685	Trunk predicted mass || id:ukb-b-9685	0.0014113	11	2093603	4.2e-12	454463	-0.00978083	A	C	0.258357
96340	rs35665085	ukb-b-9685	Trunk predicted mass || id:ukb-b-9685	0.00269097	22	17625915	5.4e-12	454463	-0.0185514	A	G	0.055966
96341	rs112544217	ukb-b-9685	Trunk predicted mass || id:ukb-b-9685	0.00427714	2	20222686	5.5e-12	454463	-0.0294774	T	C	0.022144
96342	rs16844418	ukb-b-9685	Trunk predicted mass || id:ukb-b-9685	0.00176053	4	3471754	5.5e-12	454463	-0.0121358	C	T	0.14253
96343	rs284315	ukb-b-9685	Trunk predicted mass || id:ukb-b-9685	0.0012263	1	10734800	5.6e-12	454463	-0.00844967	G	A	0.498258
96344	rs7520575	ukb-b-9685	Trunk predicted mass || id:ukb-b-9685	0.0013071	1	50502671	5.7e-12	454463	-0.00900354	T	A	0.673337
96345	rs332115	ukb-b-9685	Trunk predicted mass || id:ukb-b-9685	0.00138052	10	28926054	5.9e-12	454463	-0.0095007	A	G	0.280065
96346	rs72664840	ukb-b-9685	Trunk predicted mass || id:ukb-b-9685	0.00161205	14	35596323	7e-12	454463	-0.0110541	T	C	0.178328
96347	rs11065015	ukb-b-9685	Trunk predicted mass || id:ukb-b-9685	0.00385747	12	120520863	7.5e-12	454463	-0.026412	T	C	0.027213
96348	rs8002779	ukb-b-9685	Trunk predicted mass || id:ukb-b-9685	0.00125855	13	92015977	7.9e-12	454463	-0.00860922	A	G	0.602779
96349	rs11217863	ukb-b-9685	Trunk predicted mass || id:ukb-b-9685	0.00192749	11	120293138	8.3e-12	454463	-0.0131716	A	G	0.116115
96350	rs9540493	ukb-b-9685	Trunk predicted mass || id:ukb-b-9685	0.00124734	13	66205704	8.4e-12	454463	-0.00852166	G	A	0.545171
96351	rs11655578	ukb-b-9685	Trunk predicted mass || id:ukb-b-9685	0.00152087	17	7230845	1.1e-11	454463	0.0103247	T	G	0.210323
96352	rs10423120	ukb-b-9685	Trunk predicted mass || id:ukb-b-9685	0.00159625	19	17422036	1.1e-11	454463	-0.0108345	G	A	0.184116
96353	rs28504597	ukb-b-9685	Trunk predicted mass || id:ukb-b-9685	0.00254917	22	46400334	1.2e-11	454463	0.0172809	A	G	0.062904
96354	rs475591	ukb-b-9685	Trunk predicted mass || id:ukb-b-9685	0.00124455	1	36642420	1.4e-11	454463	0.00841264	C	T	0.578585
96355	rs2768950	ukb-b-9685	Trunk predicted mass || id:ukb-b-9685	0.00138316	4	49064487	1.4e-11	454463	-0.00935034	G	A	0.727879
96356	rs11198591	ukb-b-9685	Trunk predicted mass || id:ukb-b-9685	0.00128079	10	120515892	1.4e-11	454463	0.00865322	A	G	0.368457
96357	rs61878760	ukb-b-9685	Trunk predicted mass || id:ukb-b-9685	0.00224797	11	12807189	1.4e-11	454463	0.0151875	A	G	0.0829
96358	rs1004030	ukb-b-9685	Trunk predicted mass || id:ukb-b-9685	0.00125268	14	23305649	1.4e-11	454463	-0.00846784	C	T	0.424545
96359	rs57126421	ukb-b-9685	Trunk predicted mass || id:ukb-b-9685	0.00146103	18	2656989	1.4e-11	454463	-0.00987301	G	A	0.237637
96360	rs1171336	ukb-b-9685	Trunk predicted mass || id:ukb-b-9685	0.00123458	1	190327270	1.5e-11	454463	-0.00832865	G	A	0.44386
96361	rs12726084	ukb-b-9685	Trunk predicted mass || id:ukb-b-9685	0.00152215	1	72649154	1.6e-11	454463	-0.0102583	T	C	0.203898
96362	rs4532931	ukb-b-9685	Trunk predicted mass || id:ukb-b-9685	0.00127113	10	22837014	1.6e-11	454463	-0.00856563	C	A	0.615507
96363	rs147461490	ukb-b-9685	Trunk predicted mass || id:ukb-b-9685	0.00355859	14	105858022	1.6e-11	454463	0.0239727	T	C	0.04249
96364	rs2650965	ukb-b-9685	Trunk predicted mass || id:ukb-b-9685	0.00131858	20	6709838	1.6e-11	454463	-0.00888979	G	A	0.329619
96365	rs1521624	ukb-b-9685	Trunk predicted mass || id:ukb-b-9685	0.0012438	15	79412399	1.7e-11	454463	-0.00836718	A	C	0.470501
96366	rs7503332	ukb-b-9685	Trunk predicted mass || id:ukb-b-9685	0.00124831	17	63563513	1.7e-11	454463	0.00840507	G	T	0.481759
96367	rs11684531	ukb-b-9685	Trunk predicted mass || id:ukb-b-9685	0.00180946	2	219835489	2e-11	454463	-0.0121278	G	A	0.132772
96368	rs4076108	ukb-b-9685	Trunk predicted mass || id:ukb-b-9685	0.00143652	3	13736088	2e-11	454463	0.00962827	T	A	0.244809
96369	rs9465505	ukb-b-9685	Trunk predicted mass || id:ukb-b-9685	0.00123612	6	19726083	2e-11	454463	-0.00829004	A	G	0.528453
96370	rs9925273	ukb-b-9685	Trunk predicted mass || id:ukb-b-9685	0.00160557	16	375900	2.1e-11	454463	-0.0107501	G	A	0.181008
96371	rs73129767	ukb-b-9685	Trunk predicted mass || id:ukb-b-9685	0.0015216	12	66131393	2.2e-11	454463	-0.0101831	A	C	0.208125
96372	rs12140153	ukb-b-9685	Trunk predicted mass || id:ukb-b-9685	0.00215458	1	62579891	2.3e-11	454463	-0.0143985	T	G	0.094285
96373	rs7843128	ukb-b-9685	Trunk predicted mass || id:ukb-b-9685	0.00128919	8	22473465	2.3e-11	454463	-0.00862164	C	T	0.356778
96374	rs77093479	ukb-b-9685	Trunk predicted mass || id:ukb-b-9685	0.00167561	17	79429575	2.5e-11	454463	-0.0111809	G	C	0.165099
96375	rs9832740	ukb-b-9685	Trunk predicted mass || id:ukb-b-9685	0.00123542	3	72393141	2.6e-11	454463	-0.00823792	C	G	0.518161
96376	rs2733287	ukb-b-9685	Trunk predicted mass || id:ukb-b-9685	0.0012325	12	41880909	2.6e-11	454463	0.00821456	C	A	0.488657
96377	rs1341215	ukb-b-9685	Trunk predicted mass || id:ukb-b-9685	0.00179172	9	111662350	2.7e-11	454463	0.0119365	A	G	0.137296
96378	rs1242507	ukb-b-9685	Trunk predicted mass || id:ukb-b-9685	0.0012892	17	17365399	2.8e-11	454463	0.00857998	A	G	0.56096
96379	rs1951455	ukb-b-9685	Trunk predicted mass || id:ukb-b-9685	0.00137261	14	91512339	3.5e-11	454463	0.00909082	C	T	0.716973
96380	rs498685	ukb-b-9685	Trunk predicted mass || id:ukb-b-9685	0.00125696	18	13088673	3.6e-11	454463	-0.00831904	C	T	0.594238
96381	rs8904	ukb-b-9685	Trunk predicted mass || id:ukb-b-9685	0.00128279	14	35871217	3.8e-11	454463	-0.00848357	A	G	0.363266
96382	rs7150606	ukb-b-9685	Trunk predicted mass || id:ukb-b-9685	0.0017711	14	68413076	3.8e-11	454463	-0.0117079	T	G	0.142111
96383	rs12533548	ukb-b-9685	Trunk predicted mass || id:ukb-b-9685	0.00129777	7	148660579	4.2e-11	454463	0.00856308	G	A	0.651396
96384	rs78311165	ukb-b-9685	Trunk predicted mass || id:ukb-b-9685	0.0013316	4	160024044	4.4e-11	454463	0.00877343	G	C	0.309411
96385	rs11756783	ukb-b-9685	Trunk predicted mass || id:ukb-b-9685	0.00123498	6	101118109	4.4e-11	454463	-0.00813671	T	A	0.462504
96386	rs1928850	ukb-b-9685	Trunk predicted mass || id:ukb-b-9685	0.00231299	9	16765520	4.5e-11	454463	0.015231	T	A	0.921902
96387	rs3110496	ukb-b-9685	Trunk predicted mass || id:ukb-b-9685	0.001329	17	27917771	5.4e-11	454463	0.00871854	G	A	0.686142
96388	rs4794665	ukb-b-9685	Trunk predicted mass || id:ukb-b-9685	0.00123433	17	54850329	5.7e-11	454463	-0.00808618	G	A	0.508581
96389	rs67141907	ukb-b-9685	Trunk predicted mass || id:ukb-b-9685	0.00174015	13	42805360	5.8e-11	454463	0.0113977	T	C	0.149192
96390	rs71420186	ukb-b-9685	Trunk predicted mass || id:ukb-b-9685	0.00248962	14	50960918	5.8e-11	454463	-0.0163065	A	G	0.067039
96391	rs5753630	ukb-b-9685	Trunk predicted mass || id:ukb-b-9685	0.00125085	22	31861950	5.8e-11	454463	0.00819065	G	A	0.439489
96392	rs62466118	ukb-b-9685	Trunk predicted mass || id:ukb-b-9685	0.00394204	7	92716556	6.1e-11	454463	-0.025788	A	G	0.027608
96393	rs4912905	ukb-b-9685	Trunk predicted mass || id:ukb-b-9685	0.00143008	5	142730376	7.1e-11	454463	-0.00932324	C	G	0.249358
96394	rs790153	ukb-b-9685	Trunk predicted mass || id:ukb-b-9685	0.001234	5	127458770	7.7e-11	454463	-0.00802838	G	A	0.54159
96395	rs10223942	ukb-b-9685	Trunk predicted mass || id:ukb-b-9685	0.00125273	7	25955552	8.5e-11	454463	0.00813139	C	A	0.589905
96396	rs7528419	ukb-b-9685	Trunk predicted mass || id:ukb-b-9685	0.00147654	1	109817192	9.8e-11	454463	0.0095543	G	A	0.222363
96397	rs138227311	ukb-b-9685	Trunk predicted mass || id:ukb-b-9685	0.00396676	1	32452080	1e-10	454463	0.0256517	T	C	0.025022
96398	rs12156265	ukb-b-9685	Trunk predicted mass || id:ukb-b-9685	0.00125602	8	144848756	1.1e-10	454463	0.00810874	A	G	0.590468
96399	rs11622992	ukb-b-9685	Trunk predicted mass || id:ukb-b-9685	0.0012636	14	75019157	1.1e-10	454463	-0.0081586	C	T	0.572093
96400	rs4864606	ukb-b-9685	Trunk predicted mass || id:ukb-b-9685	0.00132366	4	57763451	1.2e-10	454463	-0.00851653	A	G	0.317259
96401	rs13100197	ukb-b-9685	Trunk predicted mass || id:ukb-b-9685	0.00198148	3	24491484	1.3e-10	454463	0.0127357	A	G	0.11168
96402	rs343952	ukb-b-9685	Trunk predicted mass || id:ukb-b-9685	0.00170177	2	45003405	1.4e-10	454463	0.0109278	A	G	0.156553
96403	rs836510	ukb-b-9685	Trunk predicted mass || id:ukb-b-9685	0.00157528	7	6458161	1.4e-10	454463	0.0100986	T	C	0.188829
96404	rs12552167	ukb-b-9685	Trunk predicted mass || id:ukb-b-9685	0.00136595	9	139322927	1.5e-10	454463	0.00875477	T	C	0.284037
96405	rs514328	ukb-b-9685	Trunk predicted mass || id:ukb-b-9685	0.0020361	19	44280837	1.5e-10	454463	0.0130509	A	G	0.888018
96406	rs10925635	ukb-b-9685	Trunk predicted mass || id:ukb-b-9685	0.00127869	1	235573486	1.6e-10	454463	0.00817374	C	A	0.643298
96407	rs7755185	ukb-b-9685	Trunk predicted mass || id:ukb-b-9685	0.00132876	6	152339615	1.7e-10	454463	0.00848007	G	A	0.311117
96408	rs2521349	ukb-b-9685	Trunk predicted mass || id:ukb-b-9685	0.00127216	17	67503501	2e-10	454463	0.00809267	A	G	0.385036
96409	rs8130733	ukb-b-9685	Trunk predicted mass || id:ukb-b-9685	0.00147359	21	47433552	2.2e-10	454463	-0.0093552	G	A	0.230577
96410	rs6448733	ukb-b-9685	Trunk predicted mass || id:ukb-b-9685	0.00129936	4	31028190	2.3e-10	454463	0.00824129	G	A	0.366104
96411	rs34017457	ukb-b-9685	Trunk predicted mass || id:ukb-b-9685	0.00742782	16	67166731	2.3e-10	454463	0.0471128	A	G	0.006949
96412	rs165656	ukb-b-9685	Trunk predicted mass || id:ukb-b-9685	0.00124717	22	19948863	2.3e-10	454463	0.00791016	C	G	0.517381
96413	rs7262524	ukb-b-9685	Trunk predicted mass || id:ukb-b-9685	0.00140742	20	60983973	2.4e-10	454463	-0.00891201	T	C	0.265141
96414	rs74565893	ukb-b-9685	Trunk predicted mass || id:ukb-b-9685	0.00554524	11	2786095	2.5e-10	454463	-0.0350776	T	C	0.012657
96415	rs11542864	ukb-b-9685	Trunk predicted mass || id:ukb-b-9685	0.00154336	2	128950217	2.6e-10	454463	0.00975333	T	C	0.198622
96416	rs28391281	ukb-b-9685	Trunk predicted mass || id:ukb-b-9685	0.00123269	1	38408974	2.7e-10	454463	-0.00778173	C	T	0.4568
96417	rs4714814	ukb-b-9685	Trunk predicted mass || id:ukb-b-9685	0.00124056	6	44714045	2.7e-10	454463	-0.00783707	C	T	0.569819
96418	rs6900690	ukb-b-9685	Trunk predicted mass || id:ukb-b-9685	0.00123598	6	126223032	2.7e-10	454463	0.00780697	A	G	0.561913
96419	rs4980826	ukb-b-9685	Trunk predicted mass || id:ukb-b-9685	0.00125745	12	578349	3.2e-10	454463	0.00790972	A	C	0.396033
96420	rs12119249	ukb-b-9685	Trunk predicted mass || id:ukb-b-9685	0.00185061	1	150469480	3.3e-10	454463	-0.0116252	T	C	0.126524
96421	rs146981285	ukb-b-9685	Trunk predicted mass || id:ukb-b-9685	0.00200025	15	56019950	3.5e-10	454463	-0.0125545	T	C	0.106704
96422	rs72754922	ukb-b-9685	Trunk predicted mass || id:ukb-b-9685	0.00258763	5	42547714	3.6e-10	454463	-0.0162261	A	G	0.060951
96423	rs2675073	ukb-b-9685	Trunk predicted mass || id:ukb-b-9685	0.00241371	2	183925766	4e-10	454463	-0.0150996	T	C	0.929738
96424	rs1813212	ukb-b-9685	Trunk predicted mass || id:ukb-b-9685	0.00124333	11	89301382	4.3e-10	454463	-0.00776252	G	A	0.445631
96425	rs11142705	ukb-b-9685	Trunk predicted mass || id:ukb-b-9685	0.00125746	9	73765477	4.6e-10	454463	-0.00783567	A	G	0.408273
96426	rs35658696	ukb-b-9685	Trunk predicted mass || id:ukb-b-9685	0.00275188	5	102338811	4.7e-10	454463	-0.0171421	G	A	0.052859
96427	rs9960148	ukb-b-9685	Trunk predicted mass || id:ukb-b-9685	0.00126835	18	23417359	5.5e-10	454463	-0.00787041	T	G	0.39108
96428	rs7958151	ukb-b-9685	Trunk predicted mass || id:ukb-b-9685	0.00128557	12	131617635	5.6e-10	454463	-0.00797084	A	C	0.373168
96429	rs7910211	ukb-b-9685	Trunk predicted mass || id:ukb-b-9685	0.00168988	10	81228378	6e-10	454463	0.0104611	C	T	0.158882
96430	rs2166898	ukb-b-9685	Trunk predicted mass || id:ukb-b-9685	0.00164049	2	121612659	6.2e-10	454463	-0.0101489	A	G	0.168277
96431	rs8043280	ukb-b-9685	Trunk predicted mass || id:ukb-b-9685	0.00132748	15	93425874	6.4e-10	454463	-0.00820582	G	C	0.678343
96432	rs7994783	ukb-b-9685	Trunk predicted mass || id:ukb-b-9685	0.00134686	13	41661922	6.6e-10	454463	-0.00831807	G	T	0.301755
96433	rs2504235	ukb-b-9685	Trunk predicted mass || id:ukb-b-9685	0.00128601	13	28612886	6.6e-10	454463	-0.00794143	G	A	0.636764
96434	rs6936615	ukb-b-9685	Trunk predicted mass || id:ukb-b-9685	0.00164789	6	154355100	6.7e-10	454463	0.0101714	G	A	0.169144
96435	rs56311196	ukb-b-9685	Trunk predicted mass || id:ukb-b-9685	0.00177033	4	28502335	7.5e-10	454463	-0.0108951	T	C	0.140896
96436	rs72786007	ukb-b-9685	Trunk predicted mass || id:ukb-b-9685	0.00183605	10	18594798	7.5e-10	454463	-0.011302	A	G	0.130809
96437	rs2172839	ukb-b-9685	Trunk predicted mass || id:ukb-b-9685	0.00161069	3	172048734	7.8e-10	454463	-0.00990274	G	A	0.228394
96438	rs4407387	ukb-b-9685	Trunk predicted mass || id:ukb-b-9685	0.00129419	3	152331086	7.8e-10	454463	0.007957	C	G	0.342837
96439	rs10943915	ukb-b-9685	Trunk predicted mass || id:ukb-b-9685	0.00135143	6	83617970	8.1e-10	454463	0.00830274	T	A	0.297345
96440	rs6500249	ukb-b-9685	Trunk predicted mass || id:ukb-b-9685	0.00140542	16	49778147	8.7e-10	454463	-0.00861841	G	A	0.734704
96441	rs1717775	ukb-b-9685	Trunk predicted mass || id:ukb-b-9685	0.00147338	11	30350254	8.9e-10	454463	-0.00902987	G	T	0.226238
96442	rs2422054	ukb-b-9685	Trunk predicted mass || id:ukb-b-9685	0.0012769	5	161382474	9.3e-10	454463	0.00781656	A	T	0.631032
96443	rs9596810	ukb-b-9685	Trunk predicted mass || id:ukb-b-9685	0.00128447	13	54056553	9.3e-10	454463	-0.00786275	T	C	0.434736
96444	rs4793982	ukb-b-9685	Trunk predicted mass || id:ukb-b-9685	0.00340479	17	46835925	9.3e-10	454463	0.0208384	C	T	0.034233
96445	rs774214	ukb-b-9685	Trunk predicted mass || id:ukb-b-9685	0.0013025	12	56918566	9.5e-10	454463	-0.00796886	C	T	0.663186
96446	rs17115481	ukb-b-9685	Trunk predicted mass || id:ukb-b-9685	0.00138984	5	153358226	1e-09	454463	-0.00848763	A	G	0.269718
96447	rs12344515	ukb-b-9685	Trunk predicted mass || id:ukb-b-9685	0.00144686	9	113801231	1e-09	454463	-0.00883036	T	C	0.240344
96448	rs2663102	ukb-b-9685	Trunk predicted mass || id:ukb-b-9685	0.00133167	15	99576648	1.2e-09	454463	-0.00808954	C	T	0.682047
96449	rs10020631	ukb-b-9685	Trunk predicted mass || id:ukb-b-9685	0.00143231	4	69353863	1.3e-09	454463	-0.00869269	A	G	0.247993
96450	rs62439025	ukb-b-9685	Trunk predicted mass || id:ukb-b-9685	0.00171723	6	166592164	1.3e-09	454463	0.0104178	C	G	0.152308
96451	rs34345560	ukb-b-9685	Trunk predicted mass || id:ukb-b-9685	0.0015686	11	69081998	1.3e-09	454463	0.00950928	A	G	0.194812
96452	rs11937249	ukb-b-9685	Trunk predicted mass || id:ukb-b-9685	0.00127985	4	110755321	1.4e-09	454463	-0.00775582	T	G	0.635967
96453	rs282303	ukb-b-9685	Trunk predicted mass || id:ukb-b-9685	0.00215867	5	67315659	1.4e-09	454463	0.013066	A	C	0.090036
96454	rs3812422	ukb-b-9685	Trunk predicted mass || id:ukb-b-9685	0.00129031	8	25316661	1.4e-09	454463	-0.0078078	T	G	0.352167
96455	rs139030	ukb-b-9685	Trunk predicted mass || id:ukb-b-9685	0.00150024	22	43653625	1.4e-09	454463	0.00907781	G	A	0.222589
96456	rs13264909	ukb-b-9685	Trunk predicted mass || id:ukb-b-9685	0.00124813	8	64702385	1.6e-09	454463	-0.00753568	T	A	0.428904
96457	rs56207600	ukb-b-9685	Trunk predicted mass || id:ukb-b-9685	0.00197453	11	126196537	1.9e-09	454463	0.0118522	A	G	0.110889
96458	rs4887925	ukb-b-9685	Trunk predicted mass || id:ukb-b-9685	0.00125875	16	73784416	1.9e-09	454463	-0.00755677	C	G	0.412524
96459	rs34924814	ukb-b-9685	Trunk predicted mass || id:ukb-b-9685	0.00136281	1	217817062	2e-09	454463	0.00817674	C	A	0.309163
96460	rs10950207	ukb-b-9685	Trunk predicted mass || id:ukb-b-9685	0.00126882	7	70105168	2e-09	454463	0.00760885	T	C	0.384496
96461	rs1176314	ukb-b-9685	Trunk predicted mass || id:ukb-b-9685	0.00124868	13	81221014	2e-09	454463	-0.00749346	G	T	0.550309
96462	rs3751866	ukb-b-9685	Trunk predicted mass || id:ukb-b-9685	0.00143382	16	84771304	2e-09	454463	-0.00859583	C	T	0.247468
96463	rs2332175	ukb-b-9685	Trunk predicted mass || id:ukb-b-9685	0.00125018	14	70345411	2.2e-09	454463	-0.00747683	A	G	0.546983
96464	rs8005894	ukb-b-9685	Trunk predicted mass || id:ukb-b-9685	0.00124074	14	92316755	2.2e-09	454463	0.00742275	A	G	0.455926
96465	rs648103	ukb-b-9685	Trunk predicted mass || id:ukb-b-9685	0.00128041	3	27550301	2.3e-09	454463	-0.00764994	C	T	0.636078
96466	rs12572123	ukb-b-9685	Trunk predicted mass || id:ukb-b-9685	0.00140363	10	35034757	2.4e-09	454463	-0.00837339	A	G	0.260881
96467	rs10128597	ukb-b-9685	Trunk predicted mass || id:ukb-b-9685	0.00138911	11	8694830	2.4e-09	454463	-0.00828844	A	G	0.275772
96468	rs11125074	ukb-b-9685	Trunk predicted mass || id:ukb-b-9685	0.00123248	2	46655260	2.7e-09	454463	0.00733119	A	G	0.511614
96469	rs2209072	ukb-b-9685	Trunk predicted mass || id:ukb-b-9685	0.00127502	17	2205719	2.7e-09	454463	-0.0075874	C	A	0.623062
96470	rs61482805	ukb-b-9685	Trunk predicted mass || id:ukb-b-9685	0.00131542	9	139102317	2.9e-09	454463	-0.00780778	G	C	0.327459
96471	rs9810734	ukb-b-9685	Trunk predicted mass || id:ukb-b-9685	0.00137833	3	112874860	3e-09	454463	0.00817288	T	A	0.279225
96472	rs6940643	ukb-b-9685	Trunk predicted mass || id:ukb-b-9685	0.00125727	6	82575450	3e-09	454463	0.00745489	G	A	0.403675
96473	rs8091287	ukb-b-9685	Trunk predicted mass || id:ukb-b-9685	0.00146325	18	45753742	3.1e-09	454463	-0.00866858	C	T	0.231863
96474	rs11974610	ukb-b-9685	Trunk predicted mass || id:ukb-b-9685	0.00156375	7	99527977	3.2e-09	454463	-0.00925759	A	G	0.192641
96475	rs11584247	ukb-b-9685	Trunk predicted mass || id:ukb-b-9685	0.00150152	1	224556098	3.3e-09	454463	-0.00888025	C	A	0.214119
96476	rs6693481	ukb-b-9685	Trunk predicted mass || id:ukb-b-9685	0.00133775	1	203766395	3.7e-09	454463	-0.00789134	C	T	0.695153
96477	rs12035149	ukb-b-9685	Trunk predicted mass || id:ukb-b-9685	0.00150001	1	107885018	3.7e-09	454463	0.00884305	G	C	0.213624
96478	rs7873683	ukb-b-9685	Trunk predicted mass || id:ukb-b-9685	0.00125266	9	89922872	3.7e-09	454463	0.00738836	C	T	0.584831
96479	rs3895907	ukb-b-9685	Trunk predicted mass || id:ukb-b-9685	0.0012389	1	75006027	3.9e-09	454463	-0.00729387	G	A	0.562527
96480	rs1179721	ukb-b-9685	Trunk predicted mass || id:ukb-b-9685	0.00139319	2	217736023	3.9e-09	454463	0.00820377	G	A	0.263858
96481	rs116817990	ukb-b-9685	Trunk predicted mass || id:ukb-b-9685	0.00342455	1	178989260	4e-09	454463	-0.0201469	G	A	0.033849
96482	rs147233090	ukb-b-9685	Trunk predicted mass || id:ukb-b-9685	0.00399906	15	44028047	4e-09	454463	-0.0235279	T	C	0.024755
96483	rs9479012	ukb-b-9685	Trunk predicted mass || id:ukb-b-9685	0.00210002	6	151657994	4.1e-09	454463	0.0123476	G	A	0.0948
96484	rs7605182	ukb-b-9685	Trunk predicted mass || id:ukb-b-9685	0.00172088	2	144040750	4.2e-09	454463	0.0101144	C	A	0.151138
96485	rs6598198	ukb-b-9685	Trunk predicted mass || id:ukb-b-9685	0.00157289	12	132552494	4.3e-09	454463	0.00923408	T	A	0.192997
96486	rs118173451	ukb-b-9685	Trunk predicted mass || id:ukb-b-9685	0.0049838	22	28356600	4.7e-09	454463	-0.0291945	C	T	0.016151
96487	rs11709402	ukb-b-9685	Trunk predicted mass || id:ukb-b-9685	0.0013775	3	131551027	5.2e-09	454463	0.00804647	G	A	0.278616
96488	rs6435153	ukb-b-9685	Trunk predicted mass || id:ukb-b-9685	0.00204628	2	203292039	5.3e-09	454463	-0.0119458	T	C	0.100817
96489	rs1741344	ukb-b-9685	Trunk predicted mass || id:ukb-b-9685	0.00128197	20	4101800	5.3e-09	454463	-0.00748217	T	C	0.634564
96490	rs2651316	ukb-b-9685	Trunk predicted mass || id:ukb-b-9685	0.00143097	3	147059334	5.5e-09	454463	-0.00834284	A	G	0.753306
96491	rs2968669	ukb-b-9685	Trunk predicted mass || id:ukb-b-9685	0.00123894	4	4889866	5.9e-09	454463	0.00721149	G	C	0.525688
96492	rs4723807	ukb-b-9685	Trunk predicted mass || id:ukb-b-9685	0.00134785	7	38954251	6e-09	454463	-0.00784167	G	A	0.703607
96493	rs7808966	ukb-b-9685	Trunk predicted mass || id:ukb-b-9685	0.00126633	7	156303612	6e-09	454463	-0.00736583	C	A	0.623985
96494	rs10831427	ukb-b-9685	Trunk predicted mass || id:ukb-b-9685	0.0012494	11	95508383	6.7e-09	454463	0.00724301	T	G	0.41817
96495	rs2055981	ukb-b-9685	Trunk predicted mass || id:ukb-b-9685	0.00129415	3	114203969	7.3e-09	454463	0.00748641	C	T	0.649788
96496	rs4722837	ukb-b-9685	Trunk predicted mass || id:ukb-b-9685	0.0012416	7	28770047	7.8e-09	454463	-0.00716745	G	A	0.455545
96497	rs752070	ukb-b-9685	Trunk predicted mass || id:ukb-b-9685	0.00185105	2	74824970	8.9e-09	454463	0.0106452	G	A	0.126302
96498	rs3772051	ukb-b-9685	Trunk predicted mass || id:ukb-b-9685	0.00146909	2	241672904	9e-09	454463	-0.00844451	A	G	0.237089
96499	rs12731187	ukb-b-9685	Trunk predicted mass || id:ukb-b-9685	0.00129406	1	202013757	9.4e-09	454463	-0.00742831	T	C	0.358143
96500	rs2917776	ukb-b-9685	Trunk predicted mass || id:ukb-b-9685	0.00124159	2	55542632	9.5e-09	454463	0.00712636	C	T	0.560524
96501	rs7513326	ukb-b-9685	Trunk predicted mass || id:ukb-b-9685	0.00124945	1	159895536	9.7e-09	454463	-0.0071676	A	G	0.508361
96502	rs7767642	ukb-b-9685	Trunk predicted mass || id:ukb-b-9685	0.00127558	6	55036783	9.7e-09	454463	-0.00731585	A	G	0.365478
96503	rs3773851	ukb-b-9685	Trunk predicted mass || id:ukb-b-9685	0.00123146	3	196866549	9.8e-09	454463	0.00706183	T	A	0.496007
96504	rs2138374	ukb-b-9685	Trunk predicted mass || id:ukb-b-9685	0.00133469	2	190014317	9.9e-09	454463	-0.00765011	C	T	0.695599
96505	rs236587	ukb-b-9685	Trunk predicted mass || id:ukb-b-9685	0.00141649	17	68203915	9.9e-09	454463	-0.00812031	C	T	0.737209
96506	rs9858533	ukb-b-9685	Trunk predicted mass || id:ukb-b-9685	0.00123734	3	161425444	1e-08	454463	0.00708442	A	G	0.443362
96507	rs77159542	ukb-b-9685	Trunk predicted mass || id:ukb-b-9685	0.00247772	1	170190337	1.1e-08	454463	0.014164	G	A	0.06621
96508	rs12467963	ukb-b-9685	Trunk predicted mass || id:ukb-b-9685	0.00126285	2	145345343	1.1e-08	454463	-0.00720912	T	A	0.404197
96509	rs117451679	ukb-b-9685	Trunk predicted mass || id:ukb-b-9685	0.00203055	12	17245591	1.2e-08	454463	0.0115684	G	A	0.106115
96510	rs113907898	ukb-b-9685	Trunk predicted mass || id:ukb-b-9685	0.00294271	16	30514041	1.2e-08	454463	-0.0167747	G	C	0.048391
96511	rs983035	ukb-b-9685	Trunk predicted mass || id:ukb-b-9685	0.00124768	4	135410583	1.3e-08	454463	-0.0070993	C	T	0.569481
96512	rs7679463	ukb-b-9685	Trunk predicted mass || id:ukb-b-9685	0.00123955	4	77351710	1.3e-08	454463	-0.0070503	C	A	0.456622
96513	rs17011108	ukb-b-9685	Trunk predicted mass || id:ukb-b-9685	0.00134632	4	86800806	1.3e-08	454463	0.00765083	C	T	0.306991
96514	rs7909735	ukb-b-9685	Trunk predicted mass || id:ukb-b-9685	0.0014056	10	53284232	1.3e-08	454463	0.00798548	T	G	0.263533
96515	rs59725651	ukb-b-9685	Trunk predicted mass || id:ukb-b-9685	0.00131161	18	77184667	1.3e-08	454463	-0.00746073	G	A	0.338843
96516	rs1443641	ukb-b-9685	Trunk predicted mass || id:ukb-b-9685	0.00125191	18	32690756	1.3e-08	454463	0.00711646	T	A	0.456146
96517	rs13047416	ukb-b-9685	Trunk predicted mass || id:ukb-b-9685	0.00128121	21	40309436	1.3e-08	454463	-0.00728807	G	C	0.376962
96518	rs7610673	ukb-b-9685	Trunk predicted mass || id:ukb-b-9685	0.00129576	3	81011573	1.4e-08	454463	-0.00734365	G	A	0.656911
96519	rs62246311	ukb-b-9685	Trunk predicted mass || id:ukb-b-9685	0.00203032	3	9498143	1.4e-08	454463	0.0115231	A	G	0.102325
96520	rs224048	ukb-b-9685	Trunk predicted mass || id:ukb-b-9685	0.00123737	10	64491549	1.5e-08	454463	-0.00701158	A	G	0.549829
96521	rs747680	ukb-b-9685	Trunk predicted mass || id:ukb-b-9685	0.00123391	20	61507075	1.5e-08	454463	0.00698654	C	T	0.50339
96522	rs13245726	ukb-b-9685	Trunk predicted mass || id:ukb-b-9685	0.00195885	7	1254730	1.6e-08	454463	-0.0110675	G	T	0.114108
96523	rs10280623	ukb-b-9685	Trunk predicted mass || id:ukb-b-9685	0.00155217	7	87202544	1.6e-08	454463	0.00877825	C	T	0.197101
96524	rs7321045	ukb-b-9685	Trunk predicted mass || id:ukb-b-9685	0.00125105	13	97034410	1.6e-08	454463	0.0070668	A	G	0.448774
96525	rs6747657	ukb-b-9685	Trunk predicted mass || id:ukb-b-9685	0.00136434	2	112003163	1.7e-08	454463	0.00769801	A	G	0.281646
96526	rs61884730	ukb-b-9685	Trunk predicted mass || id:ukb-b-9685	0.00144822	11	30529887	1.7e-08	454463	0.00816585	T	C	0.240292
96527	rs11073301	ukb-b-9685	Trunk predicted mass || id:ukb-b-9685	0.00126543	15	38492254	1.7e-08	454463	-0.00714015	G	A	0.607188
96528	rs7531110	ukb-b-9685	Trunk predicted mass || id:ukb-b-9685	0.001256	1	65937065	1.8e-08	454463	-0.00707269	T	G	0.606504
96529	rs4373831	ukb-b-9685	Trunk predicted mass || id:ukb-b-9685	0.00204571	10	93647749	1.8e-08	454463	0.0115152	G	A	0.102481
96530	rs2437716	ukb-b-9685	Trunk predicted mass || id:ukb-b-9685	0.00245741	16	9031104	1.8e-08	454463	-0.0138446	C	T	0.931997
96531	rs9491200	ukb-b-9685	Trunk predicted mass || id:ukb-b-9685	0.00165969	6	124934182	1.9e-08	454463	0.00932164	G	A	0.164226
96532	rs17096799	ukb-b-9685	Trunk predicted mass || id:ukb-b-9685	0.00372317	12	46606122	2.1e-08	454463	-0.0208538	T	A	0.029074
96533	rs1941697	ukb-b-9685	Trunk predicted mass || id:ukb-b-9685	0.00124164	18	31251276	2.4e-08	454463	0.00692758	A	G	0.449206
96534	rs10015974	ukb-b-9685	Trunk predicted mass || id:ukb-b-9685	0.00144222	4	184196254	2.5e-08	454463	0.00803488	G	A	0.759233
96535	rs10811668	ukb-b-9685	Trunk predicted mass || id:ukb-b-9685	0.00153716	9	22164991	2.6e-08	454463	-0.00855434	A	C	0.206612
96536	rs12580100	ukb-b-9685	Trunk predicted mass || id:ukb-b-9685	0.00185374	12	56439209	2.6e-08	454463	0.0103232	G	A	0.126079
96537	rs4898834	ukb-b-9685	Trunk predicted mass || id:ukb-b-9685	0.00134372	14	54723103	2.6e-08	454463	-0.00747972	A	G	0.693821
96538	rs6657613	ukb-b-9685	Trunk predicted mass || id:ukb-b-9685	0.00122735	1	17328200	2.7e-08	454463	0.00682419	T	A	0.510301
96539	rs876122	ukb-b-9685	Trunk predicted mass || id:ukb-b-9685	0.00188292	6	6886297	2.7e-08	454463	0.010463	G	A	0.878798
96540	rs2089157	ukb-b-9685	Trunk predicted mass || id:ukb-b-9685	0.00124952	4	45967205	2.9e-08	454463	-0.00693214	T	G	0.428301
96541	rs12656549	ukb-b-9685	Trunk predicted mass || id:ukb-b-9685	0.00131386	5	156761070	3e-08	454463	-0.00728031	T	C	0.324162
96542	rs12401927	ukb-b-9685	Trunk predicted mass || id:ukb-b-9685	0.00142343	1	191424825	3.2e-08	454463	-0.00787417	C	T	0.254492
96543	rs9800418	ukb-b-9685	Trunk predicted mass || id:ukb-b-9685	0.00143858	5	77641008	3.2e-08	454463	0.00795697	C	T	0.244722
96544	rs71564907	ukb-b-9685	Trunk predicted mass || id:ukb-b-9685	0.00147388	7	65086756	3.2e-08	454463	0.00814845	C	A	0.226364
96545	rs73085996	ukb-b-9685	Trunk predicted mass || id:ukb-b-9685	0.00146534	7	25656363	3.2e-08	454463	-0.00810147	C	G	0.231787
96546	rs79890392	ukb-b-9685	Trunk predicted mass || id:ukb-b-9685	0.00140663	19	49576155	3.3e-08	454463	-0.00777368	T	C	0.259739
96547	rs156435	ukb-b-9685	Trunk predicted mass || id:ukb-b-9685	0.00166476	5	53390208	3.4e-08	454463	-0.00918842	A	G	0.832008
96548	rs862057	ukb-b-9685	Trunk predicted mass || id:ukb-b-9685	0.0013006	14	74978865	3.4e-08	454463	0.00718053	T	C	0.655091
96549	rs59839808	ukb-b-9685	Trunk predicted mass || id:ukb-b-9685	0.00219063	18	74323384	3.4e-08	454463	-0.012096	C	T	0.088633
96550	rs12546348	ukb-b-9685	Trunk predicted mass || id:ukb-b-9685	0.00133099	8	23132773	3.6e-08	454463	-0.00733504	G	C	0.317302
96551	rs7791952	ukb-b-9685	Trunk predicted mass || id:ukb-b-9685	0.00140101	7	135001592	3.8e-08	454463	0.00770383	A	G	0.270988
96552	rs2884345	ukb-b-9685	Trunk predicted mass || id:ukb-b-9685	0.00136313	14	53323211	3.8e-08	454463	-0.00749778	A	G	0.710237
96553	rs6444847	ukb-b-9685	Trunk predicted mass || id:ukb-b-9685	0.0013369	3	168904516	3.9e-08	454463	0.00734714	G	A	0.314348
96554	rs62338991	ukb-b-9685	Trunk predicted mass || id:ukb-b-9685	0.0020267	4	111561987	4e-08	454463	0.0111267	C	T	0.106379
96555	rs1363902	ukb-b-9685	Trunk predicted mass || id:ukb-b-9685	0.00129288	5	64440243	4e-08	454463	0.00709757	T	C	0.358878
96556	rs1243371	ukb-b-9685	Trunk predicted mass || id:ukb-b-9685	0.00149507	14	21674392	4e-08	454463	-0.00820989	T	C	0.345819
96557	rs13155458	ukb-b-9685	Trunk predicted mass || id:ukb-b-9685	0.00134665	5	123795569	4.3e-08	454463	0.00737855	A	G	0.699138
96558	rs10807445	ukb-b-9685	Trunk predicted mass || id:ukb-b-9685	0.00138503	6	52270992	4.3e-08	454463	0.00758748	A	G	0.269093
96559	rs2362487	ukb-b-9685	Trunk predicted mass || id:ukb-b-9685	0.00144239	10	126208402	4.4e-08	454463	0.00789367	G	C	0.247365
96560	rs6955923	ukb-b-9685	Trunk predicted mass || id:ukb-b-9685	0.00123391	7	111116149	4.5e-08	454463	-0.0067502	T	C	0.497186
96561	rs9636630	ukb-b-9685	Trunk predicted mass || id:ukb-b-9685	0.00146389	21	37474029	4.6e-08	454463	-0.00800203	G	A	0.232628
96562	rs773145	ukb-b-9685	Trunk predicted mass || id:ukb-b-9685	0.0012523	9	77668969	4.7e-08	454463	-0.0068394	C	G	0.415636
96563	rs13229701	prot-a-2392	Trypsin-2 || id:prot-a-2392	0.0249	7	142473464	2.82e-20	3301	0.2295	T	C	0.57392
96564	rs77258096	prot-a-2392	Trypsin-2 || id:prot-a-2392	0.039	16	75243772	7.59e-13	3301	-0.2796	A	C	0.11223
96565	rs28560209	prot-a-2392	Trypsin-2 || id:prot-a-2392	0.0278	9	140073120	2.63e-08	3301	-0.1547	C	T	0.25915
96566	rs9296009	prot-a-2393	Trypsin-3 || id:prot-a-2393	0.0286	6	32114515	2.14e-37	3301	-0.3655	T	A	0.21601
96567	rs9270461	prot-a-2393	Trypsin-3 || id:prot-a-2393	0.0277	6	32558911	5.5e-20	3301	0.2536	T	C	0.46112
96568	rs9378193	prot-a-2393	Trypsin-3 || id:prot-a-2393	0.0398	6	31293942	1.78e-11	3301	0.2679	C	T	0.14196
96569	rs2745084	prot-a-3090	Tryptase beta-2 || id:prot-a-3090	0.0176	16	1294025	1e-200	3301	-1.0237	G	A	0.50028
96570	rs753357	prot-a-3090	Tryptase beta-2 || id:prot-a-3090	0.0251	16	1311797	2.51e-34	3301	0.3063	T	G	0.37764
96571	rs4786337	prot-a-3090	Tryptase beta-2 || id:prot-a-3090	0.0269	16	1504017	9.77e-11	3301	-0.1739	G	A	0.62127
96572	rs704	prot-a-3091	Tryptase gamma || id:prot-a-3091	0.0245	17	26694861	5.62e-13	3301	-0.1766	A	G	0.46665
96573	rs62143194	prot-a-3091	Tryptase gamma || id:prot-a-3091	0.0306	19	54319624	3.39e-09	3301	-0.1808	G	C	0.22364
96574	rs13122250	met-a-304	Tryptophan || id:met-a-304	0.0009	4	156808288	8.95e-12	7355	0.0062	T	C	0.5542
96575	rs6901004	met-a-304	Tryptophan || id:met-a-304	0.0009	6	111554822	1.08e-11	7355	0.0061	G	C	0.4258
96576	rs1016522	met-a-304	Tryptophan || id:met-a-304	0.0009	5	143193326	1.59e-10	7355	0.0058	A	G	0.5803
96577	rs4306882	met-a-304	Tryptophan || id:met-a-304	0.0009	3	21062584	2.52e-10	7355	-0.0057	T	G	0.6153
96578	rs6935961	met-a-304	Tryptophan || id:met-a-304	0.0009	6	125636350	3.75e-10	7355	0.0056	G	A	0.4422
96579	rs284191	met-a-304	Tryptophan || id:met-a-304	0.001	1	92236048	1.97e-09	5592	0.006	G	A	0.385
96580	rs7463805	met-a-304	Tryptophan || id:met-a-304	0.0009	8	110753672	4.6e-09	7355	-0.0053	T	C	0.5213
96581	rs1559063	met-a-304	Tryptophan || id:met-a-304	0.0009	5	172348594	7.82e-09	7355	-0.0052	G	C	0.3791
96582	rs4695138	met-a-304	Tryptophan || id:met-a-304	0.0009	4	45956180	8e-09	7355	-0.0052	T	A	0.4648
96583	rs38271	met-a-304	Tryptophan || id:met-a-304	0.0009	7	14307031	1.19e-08	7355	0.0051	G	A	0.4075
96584	rs2111118	met-a-304	Tryptophan || id:met-a-304	0.0009	16	54049153	1.21e-08	7355	-0.0051	C	T	0.3793
96585	rs603446	met-a-304	Tryptophan || id:met-a-304	0.0009	11	116654435	1.38e-08	7355	0.0051	T	C	0.4448
96586	rs972459	met-a-304	Tryptophan || id:met-a-304	0.0009	3	191855497	1.97e-08	7355	-0.005	C	T	0.4213
96587	rs4958379	met-a-304	Tryptophan || id:met-a-304	0.0009	5	154010041	2.18e-08	7355	-0.005	A	G	0.433
96588	rs1373962	met-a-304	Tryptophan || id:met-a-304	0.0009	5	83527862	2.71e-08	7355	-0.005	C	T	0.4027
96589	rs9511152	met-a-304	Tryptophan || id:met-a-304	0.0009	13	19596767	2.98e-08	7355	-0.005	A	G	0.559
96590	rs710580	met-a-304	Tryptophan || id:met-a-304	0.0009	3	189809163	3.57e-08	7355	-0.005	A	C	0.3566
96591	rs7584842	met-a-304	Tryptophan || id:met-a-304	0.0009	2	11756260	4.15e-08	7355	0.005	C	T	0.4623
96592	rs6480970	met-a-304	Tryptophan || id:met-a-304	0.0009	10	54568664	4.29e-08	7355	-0.0049	A	G	0.6159
96593	rs4615256	met-a-304	Tryptophan || id:met-a-304	0.0009	5	62700867	4.99e-08	7355	-0.0049	G	A	0.4673
96594	rs2405522	met-a-743	Tryptophan betaine || id:met-a-743	0.0113	5	131741696	4.49e-29	7014	0.1264	G	A	0.8328
96595	rs17421133	prot-a-2430	Tuberoinfundibular peptide of 39 residues || id:prot-a-2430	0.0268	6	32010272	3.47e-16	3301	0.219	A	T	0.30012
96596	rs150479833	prot-a-2430	Tuberoinfundibular peptide of 39 residues || id:prot-a-2430	0.0333	6	32489846	2.34e-10	3301	0.2108	T	A	0.25247
96597	rs8050745	prot-a-3089	Tubulin polymerization-promoting protein family member 2 || id:prot-a-3089	0.0467	16	67311767	1.91e-15	3301	-0.3708	A	G	0.07323
96598	rs62143197	prot-a-3114	Tubulin--tyrosine ligase || id:prot-a-3114	0.0299	19	54320716	3.72e-32	3301	0.3524	A	G	0.22311
96599	rs429358	prot-a-2930	Tubulin-specific chaperone A || id:prot-a-2930	0.0246	19	45411941	1e-200	3301	-1.3367	C	T	0.15301
96600	rs11083749	prot-a-2930	Tubulin-specific chaperone A || id:prot-a-2930	0.0245	19	45384105	5.37e-16	3301	0.1982	T	C	0.48619
96601	rs62143197	prot-a-2931	Tubulin-specific chaperone E || id:prot-a-2931	0.0296	19	54320716	3.09e-46	3301	0.4223	A	G	0.22311
96602	rs649129	prot-a-3117	Tuftelin || id:prot-a-3117	0.0305	9	136154304	1.41e-08	3301	-0.1732	T	C	0.20743
96603	rs2232613	prot-a-3029	Tumor necrosis factor || id:prot-a-3029	0.0459	20	36997655	5.13e-09	3301	-0.2685	T	C	0.0768
96604	rs12886689	prot-a-3054	Tumor necrosis factor ligand superfamily member 11 || id:prot-a-3054	0.0275	14	106571587	1.35e-09	3301	0.1665	A	C	0.42617
96605	rs570618	prot-a-3054	Tumor necrosis factor ligand superfamily member 11 || id:prot-a-3054	0.0254	1	196657064	1.91e-08	3301	-0.1426	G	T	0.61149
96606	rs12941509	prot-a-3055	Tumor necrosis factor ligand superfamily member 12 || id:prot-a-3055	0.0266	17	7448288	2.24e-49	3301	0.3933	G	C	0.2793
96607	rs62143198	prot-a-3057	Tumor necrosis factor ligand superfamily member 14 || id:prot-a-3057	0.0303	19	54320939	5.13e-24	3301	0.306	A	G	0.21453
96608	rs344560	ebi-a-GCST90012029	Tumor necrosis factor ligand superfamily member 14 levels || id:ebi-a-GCST90012029	0.0252	19	6665020	1.59e-137	21758	0.6301	C	T	0.9397
96609	rs7259081	ebi-a-GCST90012029	Tumor necrosis factor ligand superfamily member 14 levels || id:ebi-a-GCST90012029	0.018	19	54339243	1.16e-28	21758	-0.1996	A	T	0.731
96610	rs74480769	prot-a-3061	Tumor necrosis factor ligand superfamily member 4 || id:prot-a-3061	0.0734	5	40972211	2e-08	3301	-0.412	G	A	0.0317
96611	rs371314787	prot-a-1059	Tumor necrosis factor ligand superfamily member 6, soluble form || id:prot-a-1059	0.0272	3	49709912	9.33e-17	3301	0.2262	CT	C	0.29013
96612	rs74480769	prot-a-3063	Tumor necrosis factor ligand superfamily member 8 || id:prot-a-3063	0.0732	5	40972211	8.32e-12	3301	-0.5004	G	A	0.0317
96613	rs4149584	ebi-a-GCST90012015	Tumor necrosis factor receptor 1 levels || id:ebi-a-GCST90012015	0.0384	12	6442643	7.93e-20	21758	-0.3503	T	C	0.0192
96614	rs1130094	ebi-a-GCST90012015	Tumor necrosis factor receptor 1 levels || id:ebi-a-GCST90012015	0.0097	2	9630016	5.63e-11	21758	0.0638	C	T	0.4889
96615	rs113354603	ebi-a-GCST90012015	Tumor necrosis factor receptor 1 levels || id:ebi-a-GCST90012015	0.0253	9	117086241	3.21e-09	21758	0.15	A	G	0.0643
96616	rs111693226	ebi-a-GCST90012015	Tumor necrosis factor receptor 1 levels || id:ebi-a-GCST90012015	0.0519	9	140202933	3.01e-08	21758	-0.2874	T	C	0.0216
96617	rs5746026	ebi-a-GCST90012026	Tumor necrosis factor receptor 2 levels || id:ebi-a-GCST90012026	0.0281	1	12253062	1.07e-40	21758	-0.3758	A	G	0.0365
96618	rs4766578	ebi-a-GCST90012026	Tumor necrosis factor receptor 2 levels || id:ebi-a-GCST90012026	0.0101	12	111904371	3.84e-13	21758	-0.0736	A	T	0.5246
96619	rs2256974	ebi-a-GCST90012026	Tumor necrosis factor receptor 2 levels || id:ebi-a-GCST90012026	0.0119	6	31555392	9.5e-10	21758	0.0729	A	C	0.1825
96620	rs61747728	ebi-a-GCST90012026	Tumor necrosis factor receptor 2 levels || id:ebi-a-GCST90012026	0.0297	1	179526214	1.33e-09	21758	0.18	T	C	0.0396
96621	rs111693226	ebi-a-GCST90012026	Tumor necrosis factor receptor 2 levels || id:ebi-a-GCST90012026	0.0519	9	140202933	4.84e-09	21758	-0.3038	T	C	0.0215
96622	rs28399563	ebi-a-GCST90012026	Tumor necrosis factor receptor 2 levels || id:ebi-a-GCST90012026	0.0116	8	95903064	1.36e-08	21758	0.0657	A	G	0.1949
96623	rs4976646	ebi-a-GCST90012026	Tumor necrosis factor receptor 2 levels || id:ebi-a-GCST90012026	0.01	5	176788570	1.58e-08	21758	0.0564	C	T	0.3464
96624	rs7032028	prot-a-3034	Tumor necrosis factor receptor superfamily member 10D || id:prot-a-3034	0.0253	9	120158583	1.45e-08	3301	0.1435	T	C	0.4437
96625	rs884205	prot-a-3036	Tumor necrosis factor receptor superfamily member 11A || id:prot-a-3036	0.0292	18	60054857	2.04e-14	3301	-0.2235	C	A	0.7564
96626	rs7153315	prot-a-3037	Tumor necrosis factor receptor superfamily member 11A || id:prot-a-3037	0.0286	14	106195719	8.71e-37	3301	-0.3617	C	G	0.71602
96627	rs570618	prot-a-3038	Tumor necrosis factor receptor superfamily member 11B || id:prot-a-3038	0.0253	1	196657064	5.25e-13	3301	-0.1825	G	T	0.61149
96628	rs74480769	prot-a-3038	Tumor necrosis factor receptor superfamily member 11B || id:prot-a-3038	0.0734	5	40972211	1.45e-08	3301	-0.4161	G	A	0.0317
96629	rs2465404	prot-a-3039	Tumor necrosis factor receptor superfamily member 11B || id:prot-a-3039	0.0252	8	120090859	1.55e-12	3301	0.1785	T	G	0.61925
96630	rs704	prot-a-3039	Tumor necrosis factor receptor superfamily member 11B || id:prot-a-3039	0.0246	17	26694861	1.74e-09	3301	-0.1479	A	G	0.46665
96631	rs704	prot-a-2043	Tumor necrosis factor receptor superfamily member 16 || id:prot-a-2043	0.0243	17	26694861	1.66e-22	3301	-0.2377	A	G	0.46665
96632	rs71640034	prot-a-2043	Tumor necrosis factor receptor superfamily member 16 || id:prot-a-2043	0.0247	4	187161048	6.76e-17	3301	-0.2059	A	G	0.51294
96633	rs62143194	prot-a-2043	Tumor necrosis factor receptor superfamily member 16 || id:prot-a-2043	0.0305	19	54319624	1.32e-14	3301	0.2348	G	C	0.22364
96634	rs2731674	prot-a-2043	Tumor necrosis factor receptor superfamily member 16 || id:prot-a-2043	0.028	5	176839890	3.24e-14	3301	-0.2128	G	T	0.75301
96635	rs1863622	prot-a-2044	Tumor necrosis factor receptor superfamily member 16 || id:prot-a-2044	0.0299	3	186396616	3.02e-34	3301	0.3654	C	T	0.21611
96636	rs112206797	prot-a-2044	Tumor necrosis factor receptor superfamily member 16 || id:prot-a-2044	0.0449	14	106264935	1.48e-12	3301	0.3174	G	A	0.115
96637	rs57293260	prot-a-3043	Tumor necrosis factor receptor superfamily member 17 || id:prot-a-3043	0.0402	17	16856862	6.92e-10	3301	0.2478	T	A	0.10507
96638	rs141389489	prot-a-3045	Tumor necrosis factor receptor superfamily member 19 || id:prot-a-3045	0.0807	13	24388590	3.55e-08	3301	-0.4446	T	C	0.0259
96639	rs3741148	prot-a-2519	Tumor necrosis factor receptor superfamily member 19L || id:prot-a-2519	0.03	11	73114723	7.08e-16	3301	0.2418	G	A	0.20393
96640	rs71640036	prot-a-2519	Tumor necrosis factor receptor superfamily member 19L || id:prot-a-2519	0.0249	4	187161120	9.77e-10	3301	-0.1525	T	G	0.50238
96641	rs7952686	prot-a-2520	Tumor necrosis factor receptor superfamily member 19L || id:prot-a-2520	0.0292	11	73128503	3.09e-45	3301	0.4125	T	C	0.20426
96642	rs3820897	prot-a-3046	Tumor necrosis factor receptor superfamily member 1A || id:prot-a-3046	0.0332	2	3642361	3.24e-10	3301	-0.2089	C	T	0.82077
96643	rs4149584	prot-a-3046	Tumor necrosis factor receptor superfamily member 1A || id:prot-a-3046	0.0899	12	6442643	2.69e-09	3301	-0.5351	T	C	0.01986
96644	rs5746026	prot-a-3047	Tumor necrosis factor receptor superfamily member 1B || id:prot-a-3047	0.0623	1	12253062	2.69e-09	3301	-0.3705	A	G	0.03926
96645	rs5746017	prot-a-3048	Tumor necrosis factor receptor superfamily member 1B || id:prot-a-3048	0.0602	1	12251341	2.95e-15	3301	-0.4752	C	A	0.0413
96646	rs2277545	prot-a-3048	Tumor necrosis factor receptor superfamily member 1B || id:prot-a-3048	0.0245	15	79083591	2.57e-08	3301	0.1364	C	T	0.44189
96647	rs1695615	prot-a-3048	Tumor necrosis factor receptor superfamily member 1B || id:prot-a-3048	0.0254	1	5678783	3.09e-08	3301	0.1405	G	A	0.50623
96648	rs11710905	prot-a-887	Tumor necrosis factor receptor superfamily member 27 || id:prot-a-887	0.0393	3	49651534	9.55e-10	3301	0.2405	T	C	0.11192
96649	rs74480769	prot-a-1807	Tumor necrosis factor receptor superfamily member 3 || id:prot-a-1807	0.0731	5	40972211	4.79e-14	3301	-0.5514	G	A	0.0317
96650	rs570618	prot-a-1807	Tumor necrosis factor receptor superfamily member 3 || id:prot-a-1807	0.0253	1	196657064	1.12e-12	3301	-0.1799	G	T	0.61149
96651	rs6131010	ebi-a-GCST90012065	Tumor necrosis factor receptor superfamily member 5 levels || id:ebi-a-GCST90012065	0.0118	20	44724305	1e-200	21758	0.4471	G	A	0.7292
96652	rs117191103	ebi-a-GCST90012065	Tumor necrosis factor receptor superfamily member 5 levels || id:ebi-a-GCST90012065	0.0431	20	44464356	1.31e-18	21758	0.3792	T	C	0.0205
96653	rs4801216	ebi-a-GCST90012065	Tumor necrosis factor receptor superfamily member 5 levels || id:ebi-a-GCST90012065	0.0127	19	57835252	1.77e-12	21758	-0.0898	T	C	0.6029
96654	rs7911226	prot-a-1056	Tumor necrosis factor receptor superfamily member 6 || id:prot-a-1056	0.0265	10	90768965	2.57e-33	3301	-0.3192	G	A	0.29698
96655	rs4632248	prot-a-1057	Tumor necrosis factor receptor superfamily member 6 || id:prot-a-1057	0.0299	19	54324995	4.57e-09	3301	-0.1754	T	G	0.21439
96656	rs7911226	prot-a-1058	Tumor necrosis factor receptor superfamily member 6 || id:prot-a-1058	0.0264	10	90768965	3.55e-43	3301	-0.3632	G	A	0.29698
96657	rs982764	ebi-a-GCST90012035	Tumor necrosis factor receptor superfamily member 6 levels || id:ebi-a-GCST90012035	0.01	10	90769998	1.52e-132	21758	-0.2452	C	T	0.315
96658	rs34967069	ebi-a-GCST90012035	Tumor necrosis factor receptor superfamily member 6 levels || id:ebi-a-GCST90012035	0.018	6	32591248	3.21e-15	21758	0.1419	T	C	0.116
96659	rs1389	ebi-a-GCST90012035	Tumor necrosis factor receptor superfamily member 6 levels || id:ebi-a-GCST90012035	0.0123	10	90702705	4.01e-14	21758	0.093	A	G	0.8077
96660	rs62217798	prot-a-3052	Tumor necrosis factor receptor superfamily member 6B || id:prot-a-3052	0.0316	20	62347189	1.45e-12	3301	-0.224	T	G	0.78418
96661	rs10418046	prot-a-3052	Tumor necrosis factor receptor superfamily member 6B || id:prot-a-3052	0.0298	19	54327869	2.95e-09	3301	-0.177	G	T	0.21727
96662	rs74480769	prot-a-3053	Tumor necrosis factor receptor superfamily member 8 || id:prot-a-3053	0.0734	5	40972211	2.57e-08	3301	-0.4088	G	A	0.0317
96663	rs62143198	prot-a-3053	Tumor necrosis factor receptor superfamily member 8 || id:prot-a-3053	0.0306	19	54320939	4.27e-08	3301	-0.1676	A	G	0.21453
96664	rs75147553	prot-a-888	Tumor necrosis factor receptor superfamily member EDAR || id:prot-a-888	0.0974	2	109600755	8.32e-59	3301	1.5747	A	G	0.01519
96665	rs260696	prot-a-888	Tumor necrosis factor receptor superfamily member EDAR || id:prot-a-888	0.0299	2	109589085	3.02e-26	3301	-0.3164	T	C	0.2096
96666	rs6993770	prot-a-888	Tumor necrosis factor receptor superfamily member EDAR || id:prot-a-888	0.0273	8	106581528	1.58e-12	3301	0.193	T	A	0.28225
96667	rs4770468	prot-a-888	Tumor necrosis factor receptor superfamily member EDAR || id:prot-a-888	0.0252	13	24190529	3.47e-08	3301	-0.139	G	A	0.45251
96668	rs289828	prot-a-3031	Tumor necrosis factor-inducible gene 6 protein || id:prot-a-3031	0.0237	2	152137181	5.5e-118	3301	-0.5479	T	C	0.62174
96669	rs869463	prot-a-3031	Tumor necrosis factor-inducible gene 6 protein || id:prot-a-3031	0.0287	3	126268918	4.9e-11	3301	0.1886	A	G	0.25222
96670	rs373149942	prot-a-3031	Tumor necrosis factor-inducible gene 6 protein || id:prot-a-3031	0.0355	2	66574513	9.77e-09	3301	-0.2035	A	G	0.14711
96671	rs1065853	prot-a-3081	Tumor protein p53-inducible protein 11 || id:prot-a-3081	0.0457	19	45413233	2.04e-27	3301	-0.4956	T	G	0.07778
96672	rs62143197	prot-a-3103	Tumor susceptibility gene 101 protein || id:prot-a-3103	0.0303	19	54320716	1.91e-10	3301	0.1929	A	G	0.22311
96673	rs10418046	prot-a-2923	Tumor-associated calcium signal transducer 2 || id:prot-a-2923	0.0298	19	54327869	2.69e-11	3301	-0.1984	G	T	0.21727
96674	rs11655081	prot-a-2924	Tumor-associated calcium signal transducer 2 || id:prot-a-2924	0.0614	17	66382209	2.09e-10	3301	-0.3904	C	T	0.04632
96675	rs10424405	prot-a-3119	Twisted gastrulation protein homolog 1 || id:prot-a-3119	0.0302	19	54321933	5.5e-09	3301	-0.1761	G	A	0.2203
96676	rs704	prot-a-3128	TYMS opposite strand protein || id:prot-a-3128	0.0246	17	26694861	5.5e-09	3301	0.1433	A	G	0.46665
96677	rs9273363	ebi-a-GCST010681	Type 1 diabetes || id:ebi-a-GCST010681	0.0334	6	32626272	1e-200	24840	1.2786	A	C	0.3317
96678	rs506770	ebi-a-GCST010681	Type 1 diabetes || id:ebi-a-GCST010681	0.0426	6	31785228	3.33e-123	24840	1.0048	C	G	0.768
96679	rs689	ebi-a-GCST010681	Type 1 diabetes || id:ebi-a-GCST010681	0.0354	11	2182224	2.3e-87	24840	0.7004	T	A	0.7109
96680	rs6679677	ebi-a-GCST010681	Type 1 diabetes || id:ebi-a-GCST010681	0.0346	1	114303808	3.42e-79	24840	0.6527	A	C	0.0993
96681	rs185774696	ebi-a-GCST010681	Type 1 diabetes || id:ebi-a-GCST010681	0.0418	6	32618190	2.66e-54	24840	0.6489	T	C	0.1772
96682	rs9296062	ebi-a-GCST010681	Type 1 diabetes || id:ebi-a-GCST010681	0.054	6	32895894	1.37e-37	24840	0.6913	C	G	0.0509
96683	rs10774624	ebi-a-GCST010681	Type 1 diabetes || id:ebi-a-GCST010681	0.0244	12	111833788	1.34e-25	24840	-0.2556	A	G	0.5037
96684	rs1131017	ebi-a-GCST010681	Type 1 diabetes || id:ebi-a-GCST010681	0.0238	12	56435929	4.24e-25	24840	-0.2461	G	C	0.5803
96685	rs6909461	ebi-a-GCST010681	Type 1 diabetes || id:ebi-a-GCST010681	0.0332	6	31353950	3.06e-21	24840	-0.314	C	A	0.2529
96686	rs206763	ebi-a-GCST010681	Type 1 diabetes || id:ebi-a-GCST010681	0.0779	6	32970197	2.93e-18	24840	0.6792	A	G	0.0202
96687	rs11571297	ebi-a-GCST010681	Type 1 diabetes || id:ebi-a-GCST010681	0.0237	2	204745003	1.11e-16	24840	-0.1964	C	T	0.4844
96688	rs741172	ebi-a-GCST010681	Type 1 diabetes || id:ebi-a-GCST010681	0.0258	16	11200798	3.11e-15	24840	-0.2034	T	C	0.3205
96689	rs12722495	ebi-a-GCST010681	Type 1 diabetes || id:ebi-a-GCST010681	0.0408	10	6097283	1.27e-14	24840	-0.3145	C	T	0.1122
96690	rs62410259	ebi-a-GCST010681	Type 1 diabetes || id:ebi-a-GCST010681	0.0533	4	41713671	1.02e-12	24840	-0.3796	A	G	0.077
96691	rs2144013	ebi-a-GCST010681	Type 1 diabetes || id:ebi-a-GCST010681	0.0317	6	33065993	1.76e-12	24840	0.2234	G	A	0.2093
96692	rs4566101	ebi-a-GCST010681	Type 1 diabetes || id:ebi-a-GCST010681	0.0255	15	49219631	6.23e-12	24840	0.1755	C	T	0.2697
96693	rs10830227	ebi-a-GCST010681	Type 1 diabetes || id:ebi-a-GCST010681	0.0233	11	88890822	1.02e-11	24840	0.1582	A	G	0.5741
96694	rs79075295	ebi-a-GCST010681	Type 1 diabetes || id:ebi-a-GCST010681	0.0621	11	108114749	1.46e-11	24840	-0.4192	A	G	0.0921
96695	rs17863786	ebi-a-GCST010681	Type 1 diabetes || id:ebi-a-GCST010681	0.0628	2	234607863	4.26e-11	24840	0.4144	G	A	0.0293
96696	rs1869449	ebi-a-GCST010681	Type 1 diabetes || id:ebi-a-GCST010681	0.0269	2	33613232	4.55e-11	24840	0.1769	A	G	0.2967
96697	rs192324744	ebi-a-GCST010681	Type 1 diabetes || id:ebi-a-GCST010681	0.0875	2	142300935	1.36e-10	24840	0.562	G	T	0.0131
96698	rs10183097	ebi-a-GCST010681	Type 1 diabetes || id:ebi-a-GCST010681	0.0322	2	74914779	1.82e-10	24840	0.2053	C	T	0.1362
96699	rs2111485	ebi-a-GCST010681	Type 1 diabetes || id:ebi-a-GCST010681	0.0248	2	163110536	1.89e-10	24840	0.1577	G	A	0.6033
96700	rs8056814	ebi-a-GCST010681	Type 1 diabetes || id:ebi-a-GCST010681	0.0415	16	75252327	1.99e-10	24840	0.2641	A	G	0.0793
96701	rs201417739	ebi-a-GCST010681	Type 1 diabetes || id:ebi-a-GCST010681	0.0663	14	81609723	3.41e-10	24840	-0.416	C	A	0.075
96702	rs1027769	ebi-a-GCST010681	Type 1 diabetes || id:ebi-a-GCST010681	0.1588	3	131984573	3.52e-10	24840	-0.9962	T	G	0.9966
96703	rs34536443	ebi-a-GCST010681	Type 1 diabetes || id:ebi-a-GCST010681	0.0665	19	10463118	4.84e-10	24840	-0.4139	C	G	0.0515
96704	rs59680223	ebi-a-GCST010681	Type 1 diabetes || id:ebi-a-GCST010681	0.1032	12	74547684	5e-10	24840	0.6421	T	C	0.0081
96705	rs202520	ebi-a-GCST010681	Type 1 diabetes || id:ebi-a-GCST010681	0.0256	20	1675292	7.97e-10	24840	-0.1573	G	A	0.7222
96706	rs231971	ebi-a-GCST010681	Type 1 diabetes || id:ebi-a-GCST010681	0.0399	16	28536519	1.55e-09	24840	0.2411	G	A	0.1026
96707	rs10865468	ebi-a-GCST010681	Type 1 diabetes || id:ebi-a-GCST010681	0.0277	2	84040260	4.66e-09	24840	-0.1624	C	G	0.2527
96708	rs17125653	ebi-a-GCST010681	Type 1 diabetes || id:ebi-a-GCST010681	0.0402	14	89771348	4.75e-09	24840	0.2355	A	T	0.077
96709	rs194749	ebi-a-GCST010681	Type 1 diabetes || id:ebi-a-GCST010681	0.0281	14	69273905	5.37e-09	24840	-0.1638	C	T	0.2455
96710	rs77523242	ebi-a-GCST010681	Type 1 diabetes || id:ebi-a-GCST010681	0.0635	10	62395516	5.42e-09	24840	-0.3705	C	T	0.0623
96711	rs10911399	ebi-a-GCST010681	Type 1 diabetes || id:ebi-a-GCST010681	0.064	1	183646903	6.75e-09	24840	-0.3707	G	A	0.0455
96712	rs2269247	ebi-a-GCST010681	Type 1 diabetes || id:ebi-a-GCST010681	0.0295	1	64107284	7.28e-09	24840	0.1709	T	C	0.1804
96713	rs34954	ebi-a-GCST010681	Type 1 diabetes || id:ebi-a-GCST010681	0.0863	5	75998201	1.25e-08	24840	-0.4912	A	C	0.0443
96714	rs34296259	ebi-a-GCST010681	Type 1 diabetes || id:ebi-a-GCST010681	0.1171	9	12903066	1.43e-08	24840	0.6637	A	T	0.0082
96715	rs13182737	ebi-a-GCST010681	Type 1 diabetes || id:ebi-a-GCST010681	0.0259	5	37642210	1.49e-08	24840	0.1465	A	G	0.2553
96716	rs10760335	ebi-a-GCST010681	Type 1 diabetes || id:ebi-a-GCST010681	0.0243	9	126981215	2.43e-08	24840	0.1357	G	A	0.3205
96717	rs6719660	ebi-a-GCST010681	Type 1 diabetes || id:ebi-a-GCST010681	0.0524	2	130096389	2.52e-08	24840	0.2918	G	A	0.9354
96718	rs55996894	ebi-a-GCST010681	Type 1 diabetes || id:ebi-a-GCST010681	0.0323	14	101302463	3.13e-08	24840	-0.1785	C	G	0.204
96719	rs3129880	ebi-a-GCST90000529	Type 1 diabetes || id:ebi-a-GCST90000529	0.0507925	6	32408917	1e-200	17685	1.82907	C	T	NA
96720	rs28746962	ebi-a-GCST90000529	Type 1 diabetes || id:ebi-a-GCST90000529	0.0344348	6	32652979	1e-200	17685	-1.29171	A	C	NA
96721	rs9266775	ebi-a-GCST90000529	Type 1 diabetes || id:ebi-a-GCST90000529	0.030985	6	31353417	1.18e-172	17685	0.867937	G	A	NA
96722	rs689	ebi-a-GCST90000529	Type 1 diabetes || id:ebi-a-GCST90000529	0.0328454	11	2182224	2.16e-135	17685	0.813401	T	A	NA
96723	rs719654	ebi-a-GCST90000529	Type 1 diabetes || id:ebi-a-GCST90000529	0.0322993	6	32752139	7.31e-86	17685	-0.634297	A	G	NA
96724	rs6679677	ebi-a-GCST90000529	Type 1 diabetes || id:ebi-a-GCST90000529	0.0370344	1	114303808	1.89e-72	17685	0.666685	A	C	NA
96725	rs9468204	ebi-a-GCST90000529	Type 1 diabetes || id:ebi-a-GCST90000529	0.0245153	6	27688809	1.4e-38	17685	0.31845	T	C	NA
96726	rs7310615	ebi-a-GCST90000529	Type 1 diabetes || id:ebi-a-GCST90000529	0.0230222	12	111865049	7e-31	17685	-0.26601	G	C	NA
96727	rs67140765	ebi-a-GCST90000529	Type 1 diabetes || id:ebi-a-GCST90000529	0.0539422	6	31380787	1.32e-27	17685	-0.587305	T	G	NA
96728	rs4759229	ebi-a-GCST90000529	Type 1 diabetes || id:ebi-a-GCST90000529	0.0230788	12	56474480	1.77e-24	17685	-0.235657	G	A	NA
96729	rs12722496	ebi-a-GCST90000529	Type 1 diabetes || id:ebi-a-GCST90000529	0.0400993	10	6096667	2.7e-24	17685	-0.407803	G	A	NA
96730	rs12927355	ebi-a-GCST90000529	Type 1 diabetes || id:ebi-a-GCST90000529	0.0235221	16	11194771	2.1e-17	17685	-0.199659	T	C	NA
96731	rs7237497	ebi-a-GCST90000529	Type 1 diabetes || id:ebi-a-GCST90000529	0.0300717	18	12777325	3.25e-17	17685	-0.253723	C	T	NA
96732	rs231779	ebi-a-GCST90000529	Type 1 diabetes || id:ebi-a-GCST90000529	0.023269	2	204734487	7.09e-16	17685	0.187758	T	C	NA
96733	rs62397561	ebi-a-GCST90000529	Type 1 diabetes || id:ebi-a-GCST90000529	0.0271179	6	33784105	1.82e-15	17685	-0.215666	T	C	NA
96734	rs4820827	ebi-a-GCST90000529	Type 1 diabetes || id:ebi-a-GCST90000529	0.0222857	22	30477589	5.96e-14	17685	-0.167344	C	T	NA
96735	rs80054410	ebi-a-GCST90000529	Type 1 diabetes || id:ebi-a-GCST90000529	0.0224537	21	43836010	2.5e-13	17685	0.164331	C	T	NA
96736	rs10944479	ebi-a-GCST90000529	Type 1 diabetes || id:ebi-a-GCST90000529	0.0285564	6	90880393	7.43e-12	17685	0.195587	A	G	NA
96737	rs144451833	ebi-a-GCST90000529	Type 1 diabetes || id:ebi-a-GCST90000529	0.0710328	17	57277978	7.6e-12	17685	-0.486288	T	C	NA
96738	rs55993634	ebi-a-GCST90000529	Type 1 diabetes || id:ebi-a-GCST90000529	0.0379206	16	75236763	9e-12	17685	0.258682	G	C	NA
96739	rs2111485	ebi-a-GCST90000529	Type 1 diabetes || id:ebi-a-GCST90000529	0.0229948	2	163110536	1.58e-11	17685	0.155003	G	A	NA
96740	rs12982646	ebi-a-GCST90000529	Type 1 diabetes || id:ebi-a-GCST90000529	0.0281312	19	499978	3.81e-11	17685	0.185982	A	G	NA
96741	rs151233	ebi-a-GCST90000529	Type 1 diabetes || id:ebi-a-GCST90000529	0.0336273	16	28506428	4e-11	17685	0.222076	T	C	NA
96742	rs2289702	ebi-a-GCST90000529	Type 1 diabetes || id:ebi-a-GCST90000529	0.0398964	15	79237293	5.62e-11	17685	-0.261465	T	C	NA
96743	rs13415465	ebi-a-GCST90000529	Type 1 diabetes || id:ebi-a-GCST90000529	0.0229026	2	100764004	3.2e-10	17685	-0.144031	G	T	NA
96744	rs78037977	ebi-a-GCST90000529	Type 1 diabetes || id:ebi-a-GCST90000529	0.0361848	1	172715702	3.25e-10	17685	-0.227462	G	A	NA
96745	rs11938508	ebi-a-GCST90000529	Type 1 diabetes || id:ebi-a-GCST90000529	0.0230277	4	122902469	3.98e-10	17685	0.144032	A	T	NA
96746	rs927292	ebi-a-GCST90000529	Type 1 diabetes || id:ebi-a-GCST90000529	0.0240294	14	69258841	5.23e-10	17685	0.149268	G	C	NA
96747	rs7024686	ebi-a-GCST90000529	Type 1 diabetes || id:ebi-a-GCST90000529	0.0221532	9	4287211	3.08e-09	17685	-0.131302	C	G	NA
96748	rs9600451	ebi-a-GCST90000529	Type 1 diabetes || id:ebi-a-GCST90000529	0.022926	13	75841893	5.41e-09	17685	0.133753	A	G	NA
96749	rs1487916	ebi-a-GCST90000529	Type 1 diabetes || id:ebi-a-GCST90000529	0.0228193	11	103833560	7.41e-09	17685	0.131927	C	T	NA
96750	rs592625	ebi-a-GCST90000529	Type 1 diabetes || id:ebi-a-GCST90000529	0.0314301	6	32972690	1.07e-08	17685	-0.17977	C	T	NA
96751	rs1790946	ebi-a-GCST90000529	Type 1 diabetes || id:ebi-a-GCST90000529	0.0221911	18	67528430	3.1e-08	17685	-0.122841	T	C	NA
96752	rs2281808	ebi-a-GCST90000529	Type 1 diabetes || id:ebi-a-GCST90000529	0.0237435	20	1610551	3.12e-08	17685	0.13141	C	T	NA
96753	rs9911533	ebi-a-GCST90000529	Type 1 diabetes || id:ebi-a-GCST90000529	0.0229105	17	38775476	3.21e-08	17685	0.126685	T	C	NA
96754	rs3024505	ebi-a-GCST90000529	Type 1 diabetes || id:ebi-a-GCST90000529	0.0322297	1	206939904	4.3e-08	17685	-0.176552	A	G	NA
96755	rs4506565	ebi-a-GCST005047	Type 2 diabetes || id:ebi-a-GCST005047	0.0153456	10	114756041	9.6e-77	12171	0.270027	T	A	NA
96756	rs2383208	ebi-a-GCST005047	Type 2 diabetes || id:ebi-a-GCST005047	0.0129172	9	22132076	4.4e-34	12171	-0.182322	G	A	NA
96757	rs10440833	ebi-a-GCST005047	Type 2 diabetes || id:ebi-a-GCST005047	0.0128091	6	20688121	1.7e-30	12171	0.165514	A	T	NA
96758	rs5015480	ebi-a-GCST005047	Type 2 diabetes || id:ebi-a-GCST005047	0.00911103	10	94465559	2.1e-22	12171	-0.122218	T	C	NA
96759	rs4481184	ebi-a-GCST005047	Type 2 diabetes || id:ebi-a-GCST005047	0.0132528	3	185505787	4.5e-22	12171	0.131028	T	C	NA
96760	rs13266634	ebi-a-GCST005047	Type 2 diabetes || id:ebi-a-GCST005047	0.0136062	8	118184783	2.7e-20	12171	-0.131028	T	C	NA
96761	rs2237896	ebi-a-GCST005047	Type 2 diabetes || id:ebi-a-GCST005047	0.0253046	11	2858440	2.7e-19	12171	-0.215111	A	G	NA
96762	rs1558902	ebi-a-GCST005047	Type 2 diabetes || id:ebi-a-GCST005047	0.0134864	16	53803574	1.4e-15	12171	0.113329	A	T	NA
96763	rs864745	ebi-a-GCST005047	Type 2 diabetes || id:ebi-a-GCST005047	0.0141079	7	28180556	6.6e-13	12171	-0.0953102	C	T	NA
96764	rs7178572	ebi-a-GCST005047	Type 2 diabetes || id:ebi-a-GCST005047	0.0138525	15	77747190	1.5e-11	12171	0.0861777	G	A	NA
96765	rs5215	ebi-a-GCST005047	Type 2 diabetes || id:ebi-a-GCST005047	0.0142392	11	17408630	3.2e-11	12171	-0.0861777	T	C	NA
96766	rs4580722	ebi-a-GCST005047	Type 2 diabetes || id:ebi-a-GCST005047	0.0136062	4	6306144	4.4e-11	12171	0.10436	A	C	NA
96767	rs4719433	ebi-a-GCST005047	Type 2 diabetes || id:ebi-a-GCST005047	0.0139791	7	15065003	8e-11	12171	0.076961	C	T	NA
96768	rs11709077	ebi-a-GCST005047	Type 2 diabetes || id:ebi-a-GCST005047	0.0226795	3	12336507	1e-10	12171	-0.139762	A	G	NA
96769	rs2972144	ebi-a-GCST005047	Type 2 diabetes || id:ebi-a-GCST005047	0.0137283	2	227101411	2.4e-10	12171	0.0953102	G	A	NA
96770	rs12571751	ebi-a-GCST005047	Type 2 diabetes || id:ebi-a-GCST005047	0.0142392	10	80942631	2.4e-10	12171	-0.0861777	G	A	NA
96771	rs1495130	ebi-a-GCST005047	Type 2 diabetes || id:ebi-a-GCST005047	0.0185549	3	23241009	2.7e-10	12171	-0.113329	G	C	NA
96772	rs10830962	ebi-a-GCST005047	Type 2 diabetes || id:ebi-a-GCST005047	0.0138525	11	92698427	3.4e-10	12171	0.0861777	G	C	NA
96773	rs13293121	ebi-a-GCST005047	Type 2 diabetes || id:ebi-a-GCST005047	0.026859	9	81881830	1.1e-09	12171	-0.157004	G	A	NA
96774	rs896854	ebi-a-GCST005047	Type 2 diabetes || id:ebi-a-GCST005047	0.0143729	8	95960511	1.7e-09	12171	-0.076961	C	T	NA
96775	rs11257655	ebi-a-GCST005047	Type 2 diabetes || id:ebi-a-GCST005047	0.0137283	10	12307894	2.6e-09	12171	0.0953102	T	C	NA
96776	rs6813195	ebi-a-GCST005047	Type 2 diabetes || id:ebi-a-GCST005047	0.0143729	4	153520475	4.1e-09	12171	-0.076961	T	C	NA
96777	rs6444187	ebi-a-GCST005047	Type 2 diabetes || id:ebi-a-GCST005047	0.0137283	3	186674138	5.1e-09	12171	0.0953102	G	C	NA
96778	rs10842993	ebi-a-GCST005047	Type 2 diabetes || id:ebi-a-GCST005047	0.0142392	12	27964648	5.6e-09	12171	-0.0861777	A	G	NA
96779	rs6103716	ebi-a-GCST005047	Type 2 diabetes || id:ebi-a-GCST005047	0.0139791	20	42999630	6.9e-09	12171	0.076961	C	A	NA
96780	rs243018	ebi-a-GCST005047	Type 2 diabetes || id:ebi-a-GCST005047	0.00936181	2	60586707	1e-08	12171	0.076961	G	C	NA
96781	rs1215468	ebi-a-GCST005047	Type 2 diabetes || id:ebi-a-GCST005047	0.0143729	13	80707429	1.3e-08	12171	-0.076961	G	A	NA
96782	rs11708067	ebi-a-GCST005047	Type 2 diabetes || id:ebi-a-GCST005047	0.0141079	3	123065778	1.4e-08	12171	-0.0953102	G	A	NA
96783	rs6494307	ebi-a-GCST005047	Type 2 diabetes || id:ebi-a-GCST005047	0.00962678	15	62394690	1.4e-08	12171	-0.0676586	G	C	NA
96784	rs571312	ebi-a-GCST005047	Type 2 diabetes || id:ebi-a-GCST005047	0.0139791	18	57839769	2.1e-08	12171	0.076961	A	C	NA
96785	rs2290203	ebi-a-GCST005047	Type 2 diabetes || id:ebi-a-GCST005047	0.0139791	15	91512067	2.7e-08	12171	0.076961	A	G	NA
96786	rs4237150	ebi-a-GCST005047	Type 2 diabetes || id:ebi-a-GCST005047	0.0141079	9	4290085	3.4e-08	12171	0.0676586	C	G	NA
96787	rs2261181	ebi-a-GCST005047	Type 2 diabetes || id:ebi-a-GCST005047	0.0180622	12	66212318	3.6e-08	12171	0.10436	T	C	NA
96788	rs34872471	ebi-a-GCST005413	Type 2 diabetes || id:ebi-a-GCST005413	0.0171	10	114754071	1.15e-94	70127	0.3529	C	T	0.701
96789	rs1708302	ebi-a-GCST005413	Type 2 diabetes || id:ebi-a-GCST005413	0.0156	7	28198677	2.93e-19	70127	-0.1401	T	C	0.4916
96790	rs71304101	ebi-a-GCST005413	Type 2 diabetes || id:ebi-a-GCST005413	0.0248	3	12396913	4.39e-16	70127	-0.2013	A	G	0.1222
96791	rs71320321	ebi-a-GCST005413	Type 2 diabetes || id:ebi-a-GCST005413	0.0168	3	185519107	5.05e-16	70127	0.136	A	G	0.3184
96792	rs13266634	ebi-a-GCST005413	Type 2 diabetes || id:ebi-a-GCST005413	0.0174	8	118184783	3.01e-15	70127	-0.1377	T	C	0.3047
96793	rs35261542	ebi-a-GCST005413	Type 2 diabetes || id:ebi-a-GCST005413	0.0173	6	20675792	1.66e-14	70127	0.1331	A	C	0.2765
96794	rs10811662	ebi-a-GCST005413	Type 2 diabetes || id:ebi-a-GCST005413	0.0214	9	22134253	1e-13	70127	-0.1595	A	G	0.1706
96795	rs9268835	ebi-a-GCST005413	Type 2 diabetes || id:ebi-a-GCST005413	0.0189	6	32428115	1.37e-11	70127	0.1276	A	G	0.2914
96796	rs3843467	ebi-a-GCST005413	Type 2 diabetes || id:ebi-a-GCST005413	0.0192	5	55856375	1.9e-10	70127	0.1223	T	G	0.2032
96797	rs76895963	ebi-a-GCST005413	Type 2 diabetes || id:ebi-a-GCST005413	0.0856	12	4384844	2.27e-10	70127	-0.5427	G	T	0.9794
96798	rs2943656	ebi-a-GCST005413	Type 2 diabetes || id:ebi-a-GCST005413	0.0164	2	227121918	2.74e-10	70127	0.1034	G	A	0.6344
96799	rs11257655	ebi-a-GCST005413	Type 2 diabetes || id:ebi-a-GCST005413	0.0192	10	12307894	3.74e-10	70127	0.1204	T	C	0.2097
96800	rs6743071	ebi-a-GCST005413	Type 2 diabetes || id:ebi-a-GCST005413	0.0276	2	43586287	5.77e-10	70127	-0.1709	G	T	0.904
96801	rs7903302	ebi-a-GCST005413	Type 2 diabetes || id:ebi-a-GCST005413	0.016	10	94429511	3.52e-09	70127	-0.0948	C	T	0.5756
96802	rs4746890	ebi-a-GCST005413	Type 2 diabetes || id:ebi-a-GCST005413	0.0194	10	71470390	4.41e-09	70127	-0.1138	C	T	0.7833
96803	rs3768321	ebi-a-GCST005413	Type 2 diabetes || id:ebi-a-GCST005413	0.0195	1	40035928	9.02e-09	70127	0.1121	T	G	0.1965
96804	rs7903146	ebi-a-GCST006867	Type 2 diabetes || id:ebi-a-GCST006867	0.0077	10	114758349	1e-200	62892	0.3059	T	C	0.291585
96805	rs7756992	ebi-a-GCST006867	Type 2 diabetes || id:ebi-a-GCST006867	0.0078	6	20679709	6e-62	62892	0.1297	G	A	0.266896
96806	rs10811661	ebi-a-GCST006867	Type 2 diabetes || id:ebi-a-GCST006867	0.0098	9	22134094	4.13e-58	62892	-0.1569	C	T	0.173605
96807	rs6767484	ebi-a-GCST006867	Type 2 diabetes || id:ebi-a-GCST006867	0.0076	3	185520578	2.7e-56	62892	0.1209	G	A	0.312261
96808	rs3802177	ebi-a-GCST006867	Type 2 diabetes || id:ebi-a-GCST006867	0.008	8	118185025	2.32e-52	62892	-0.1217	A	G	0.311281
96809	rs9928094	ebi-a-GCST006867	Type 2 diabetes || id:ebi-a-GCST006867	0.0072	16	53799905	3.59e-47	62892	0.1045	G	A	0.42602
96810	rs849135	ebi-a-GCST006867	Type 2 diabetes || id:ebi-a-GCST006867	0.0072	7	28196413	1.04e-43	62892	-0.0999	A	G	0.499052
96811	rs1111875	ebi-a-GCST006867	Type 2 diabetes || id:ebi-a-GCST006867	0.0072	10	94462882	3.61e-39	62892	-0.0948	T	C	0.408262
96812	rs1801214	ebi-a-GCST006867	Type 2 diabetes || id:ebi-a-GCST006867	0.0074	4	6303022	5.52e-34	62892	0.0903	T	C	0.599585
96813	rs2943656	ebi-a-GCST006867	Type 2 diabetes || id:ebi-a-GCST006867	0.0074	2	227121918	6.7e-34	62892	0.0902	G	A	0.635133
96814	rs10830963	ebi-a-GCST006867	Type 2 diabetes || id:ebi-a-GCST006867	0.008	11	92708710	5.85e-30	62892	0.0909	G	C	0.275768
96815	rs11708067	ebi-a-GCST006867	Type 2 diabetes || id:ebi-a-GCST006867	0.0086	3	123065778	5.93e-29	62892	-0.0965	G	A	0.23899
96816	rs7607777	ebi-a-GCST006867	Type 2 diabetes || id:ebi-a-GCST006867	0.0125	2	43629931	9.4e-28	62892	-0.137	T	G	0.105906
96817	rs1552224	ebi-a-GCST006867	Type 2 diabetes || id:ebi-a-GCST006867	0.0101	11	72433098	8.64e-25	62892	-0.1034	C	A	0.15421
96818	rs1899951	ebi-a-GCST006867	Type 2 diabetes || id:ebi-a-GCST006867	0.0109	3	12394840	1.64e-24	62892	-0.1118	T	C	0.123288
96819	rs1359790	ebi-a-GCST006867	Type 2 diabetes || id:ebi-a-GCST006867	0.008	13	80717156	2.8e-23	62892	-0.0796	A	G	0.2867
96820	rs2796441	ebi-a-GCST006867	Type 2 diabetes || id:ebi-a-GCST006867	0.0073	9	84308948	1.96e-22	62892	-0.0715	A	G	0.416458
96821	rs13389219	ebi-a-GCST006867	Type 2 diabetes || id:ebi-a-GCST006867	0.0074	2	165528876	2.11e-22	62892	-0.0722	T	C	0.394368
96822	rs516946	ebi-a-GCST006867	Type 2 diabetes || id:ebi-a-GCST006867	0.0085	8	41519248	3.16e-22	62892	0.0824	C	T	0.760633
96823	rs780094	ebi-a-GCST006867	Type 2 diabetes || id:ebi-a-GCST006867	0.0074	2	27741237	5.16e-21	62892	0.0692	C	T	0.612845
96824	rs5215	ebi-a-GCST006867	Type 2 diabetes || id:ebi-a-GCST006867	0.0073	11	17408630	2.09e-20	62892	-0.0678	T	C	0.639941
96825	rs6960043	ebi-a-GCST006867	Type 2 diabetes || id:ebi-a-GCST006867	0.0071	7	15052860	3.61e-19	62892	0.064	C	T	0.521837
96826	rs1063355	ebi-a-GCST006867	Type 2 diabetes || id:ebi-a-GCST006867	0.0079	6	32627714	3.72e-19	62892	0.0709	G	T	0.602436
96827	rs72802358	ebi-a-GCST006867	Type 2 diabetes || id:ebi-a-GCST006867	0.0133	16	75243657	1.97e-18	62892	-0.1168	C	G	0.101594
96828	rs1496653	ebi-a-GCST006867	Type 2 diabetes || id:ebi-a-GCST006867	0.0088	3	23454790	2.57e-18	62892	-0.0769	G	A	0.204782
96829	rs340874	ebi-a-GCST006867	Type 2 diabetes || id:ebi-a-GCST006867	0.0073	1	214159256	8.41e-18	62892	0.0626	C	T	0.563904
96830	rs459193	ebi-a-GCST006867	Type 2 diabetes || id:ebi-a-GCST006867	0.0083	5	55806751	8.81e-18	62892	0.0711	G	A	0.745338
96831	rs7729395	ebi-a-GCST006867	Type 2 diabetes || id:ebi-a-GCST006867	0.016	5	102100576	1.1e-17	62892	0.1373	T	C	0.0509409
96832	rs11257655	ebi-a-GCST006867	Type 2 diabetes || id:ebi-a-GCST006867	0.0087	10	12307894	1.97e-17	62892	0.0737	T	C	0.206773
96833	rs2261181	ebi-a-GCST006867	Type 2 diabetes || id:ebi-a-GCST006867	0.0118	12	66212318	9.18e-17	62892	0.0985	T	C	0.09647
96834	rs10842994	ebi-a-GCST006867	Type 2 diabetes || id:ebi-a-GCST006867	0.0091	12	27965150	1.02e-16	62892	-0.0755	T	C	0.197025
96835	rs7177055	ebi-a-GCST006867	Type 2 diabetes || id:ebi-a-GCST006867	0.0079	15	77832762	2.75e-16	62892	0.0647	A	G	0.718289
96836	rs8108269	ebi-a-GCST006867	Type 2 diabetes || id:ebi-a-GCST006867	0.0079	19	46158513	3.11e-16	62892	0.0644	G	T	0.281015
96837	rs17168486	ebi-a-GCST006867	Type 2 diabetes || id:ebi-a-GCST006867	0.0094	7	14898282	2.18e-15	62892	0.0742	T	C	0.173603
96838	rs243019	ebi-a-GCST006867	Type 2 diabetes || id:ebi-a-GCST006867	0.0071	2	60585806	2.29e-15	62892	0.0566	C	T	0.455831
96839	rs10974438	ebi-a-GCST006867	Type 2 diabetes || id:ebi-a-GCST006867	0.0075	9	4291928	3.01e-15	62892	0.0591	C	A	0.351215
96840	rs6795735	ebi-a-GCST006867	Type 2 diabetes || id:ebi-a-GCST006867	0.0073	3	64705365	1.63e-14	62892	-0.0558	T	C	0.410912
96841	rs61953351	ebi-a-GCST006867	Type 2 diabetes || id:ebi-a-GCST006867	0.0091	12	121456616	1.98e-14	62892	-0.07	T	G	0.249902
96842	rs8068804	ebi-a-GCST006867	Type 2 diabetes || id:ebi-a-GCST006867	0.0078	17	3985864	4.41e-14	62892	0.0587	A	G	0.325097
96843	rs13234269	ebi-a-GCST006867	Type 2 diabetes || id:ebi-a-GCST006867	0.0078	7	130429186	6.98e-14	62892	-0.0583	A	T	0.492515
96844	rs2296173	ebi-a-GCST006867	Type 2 diabetes || id:ebi-a-GCST006867	0.0087	1	39913351	7.66e-14	62892	0.065	G	A	0.212011
96845	rs9894220	ebi-a-GCST006867	Type 2 diabetes || id:ebi-a-GCST006867	0.0079	17	46989154	1.52e-13	62892	-0.0585	G	A	0.43374
96846	rs825476	ebi-a-GCST006867	Type 2 diabetes || id:ebi-a-GCST006867	0.0073	12	124568456	6.8e-13	62892	0.0524	T	C	0.580549
96847	rs3217992	ebi-a-GCST006867	Type 2 diabetes || id:ebi-a-GCST006867	0.0073	9	22003223	7.23e-13	62892	0.0527	T	C	0.369901
96848	rs6878122	ebi-a-GCST006867	Type 2 diabetes || id:ebi-a-GCST006867	0.0079	5	76427311	1.19e-12	62892	-0.0564	A	G	0.681791
96849	rs2820426	ebi-a-GCST006867	Type 2 diabetes || id:ebi-a-GCST006867	0.0073	1	219660535	1.3e-12	62892	0.0521	G	A	0.610058
96850	rs12910825	ebi-a-GCST006867	Type 2 diabetes || id:ebi-a-GCST006867	0.0074	15	91511260	2.16e-12	62892	0.0517	G	A	0.360391
96851	rs10401969	ebi-a-GCST006867	Type 2 diabetes || id:ebi-a-GCST006867	0.0133	19	19407718	4.13e-12	62892	0.0921	C	T	0.0765858
96852	rs17791513	ebi-a-GCST006867	Type 2 diabetes || id:ebi-a-GCST006867	0.0148	9	81905590	4.61e-12	62892	-0.1027	G	A	0.0605985
96853	rs12970134	ebi-a-GCST006867	Type 2 diabetes || id:ebi-a-GCST006867	0.008	18	57884750	5.31e-12	62892	0.0555	A	G	0.26512
96854	rs853974	ebi-a-GCST006867	Type 2 diabetes || id:ebi-a-GCST006867	0.0088	6	127068983	7.86e-12	62892	-0.0601	C	T	0.737586
96855	rs2925979	ebi-a-GCST006867	Type 2 diabetes || id:ebi-a-GCST006867	0.0078	16	81534790	9.06e-12	62892	-0.0534	C	T	0.70085
96856	rs12088739	ebi-a-GCST006867	Type 2 diabetes || id:ebi-a-GCST006867	0.013	1	51506886	9.79e-12	62892	-0.0884	G	A	0.0898481
96857	rs4865796	ebi-a-GCST006867	Type 2 diabetes || id:ebi-a-GCST006867	0.0078	5	53272664	1.33e-11	62892	0.053	A	G	0.69309
96858	rs7572970	ebi-a-GCST006867	Type 2 diabetes || id:ebi-a-GCST006867	0.0087	2	161136656	1.39e-11	62892	0.059	G	A	0.722047
96859	rs576674	ebi-a-GCST006867	Type 2 diabetes || id:ebi-a-GCST006867	0.0097	13	33554302	1.79e-11	62892	-0.0654	A	G	0.832515
96860	rs735949	ebi-a-GCST006867	Type 2 diabetes || id:ebi-a-GCST006867	0.0106	4	185716232	1.95e-11	62892	-0.0711	C	T	0.14115
96861	rs753270	ebi-a-GCST006867	Type 2 diabetes || id:ebi-a-GCST006867	0.0079	10	80964975	2.7e-11	62892	0.0528	C	T	0.583535
96862	rs12617659	ebi-a-GCST006867	Type 2 diabetes || id:ebi-a-GCST006867	0.0103	2	121309759	2.83e-11	62892	-0.0685	T	C	0.147238
96863	rs1050226	ebi-a-GCST006867	Type 2 diabetes || id:ebi-a-GCST006867	0.0074	6	7281654	3.34e-11	62892	-0.0491	G	A	0.406792
96864	rs4686471	ebi-a-GCST006867	Type 2 diabetes || id:ebi-a-GCST006867	0.0081	3	187740899	4.28e-11	62892	0.0534	C	T	0.609775
96865	rs72892910	ebi-a-GCST006867	Type 2 diabetes || id:ebi-a-GCST006867	0.0099	6	50816887	6.43e-11	62892	0.0648	T	G	0.172394
96866	rs9844972	ebi-a-GCST006867	Type 2 diabetes || id:ebi-a-GCST006867	0.0148	3	150097635	1.03e-10	62892	0.0956	C	G	0.0697229
96867	rs9369425	ebi-a-GCST006867	Type 2 diabetes || id:ebi-a-GCST006867	0.0085	6	43810974	1.13e-10	62892	-0.0546	A	G	0.708185
96868	rs2493394	ebi-a-GCST006867	Type 2 diabetes || id:ebi-a-GCST006867	0.0113	1	120471224	1.15e-10	62892	0.073	G	A	0.107338
96869	rs12299509	ebi-a-GCST006867	Type 2 diabetes || id:ebi-a-GCST006867	0.0073	12	4406281	2.09e-10	62892	0.0467	G	A	0.478622
96870	rs7685296	ebi-a-GCST006867	Type 2 diabetes || id:ebi-a-GCST006867	0.0081	4	153254121	2.32e-10	62892	-0.0511	T	C	0.279365
96871	rs13239186	ebi-a-GCST006867	Type 2 diabetes || id:ebi-a-GCST006867	0.0085	7	117510621	2.7e-10	62892	0.0539	T	C	0.302029
96872	rs622217	ebi-a-GCST006867	Type 2 diabetes || id:ebi-a-GCST006867	0.0077	6	160766770	3.13e-10	62892	-0.0485	C	T	0.483932
96873	rs2058913	ebi-a-GCST006867	Type 2 diabetes || id:ebi-a-GCST006867	0.0078	15	63831869	3.26e-10	62892	-0.0491	T	A	0.565008
96874	rs4823182	ebi-a-GCST006867	Type 2 diabetes || id:ebi-a-GCST006867	0.0077	22	44377442	3.36e-10	62892	0.0482	G	A	0.335748
96875	rs2867125	ebi-a-GCST006867	Type 2 diabetes || id:ebi-a-GCST006867	0.0096	2	622827	4.33e-10	62892	0.0601	C	T	0.827825
96876	rs993380	ebi-a-GCST006867	Type 2 diabetes || id:ebi-a-GCST006867	0.0081	4	83584496	4.59e-10	62892	-0.0507	G	A	0.66555
96877	rs67232546	ebi-a-GCST006867	Type 2 diabetes || id:ebi-a-GCST006867	0.0096	11	128398938	4.66e-10	62892	0.0596	T	C	0.209222
96878	rs840967	ebi-a-GCST006867	Type 2 diabetes || id:ebi-a-GCST006867	0.008	2	65701757	5.44e-10	62892	-0.0497	A	C	0.605922
96879	rs7674212	ebi-a-GCST006867	Type 2 diabetes || id:ebi-a-GCST006867	0.0075	4	103988899	6.18e-10	62892	-0.0465	T	G	0.408864
96880	rs10100265	ebi-a-GCST006867	Type 2 diabetes || id:ebi-a-GCST006867	0.0079	8	10633159	6.29e-10	62892	-0.0491	C	A	0.61049
96881	rs7955901	ebi-a-GCST006867	Type 2 diabetes || id:ebi-a-GCST006867	0.0072	12	71433293	7.16e-10	62892	-0.0444	T	C	0.556668
96882	rs2237892	ebi-a-GCST006867	Type 2 diabetes || id:ebi-a-GCST006867	0.0157	11	2839751	8.75e-10	62892	-0.096	T	C	0.0624896
96883	rs9940149	ebi-a-GCST006867	Type 2 diabetes || id:ebi-a-GCST006867	0.0095	16	300641	9.29e-10	62892	-0.058	A	G	0.178556
96884	rs2246618	ebi-a-GCST006867	Type 2 diabetes || id:ebi-a-GCST006867	0.0084	6	31478986	1.2e-09	62892	0.0513	T	C	0.307253
96885	rs1758632	ebi-a-GCST006867	Type 2 diabetes || id:ebi-a-GCST006867	0.0081	9	34025640	1.36e-09	62892	0.0491	G	C	0.623407
96886	rs12945601	ebi-a-GCST006867	Type 2 diabetes || id:ebi-a-GCST006867	0.008	17	17653411	1.72e-09	62892	-0.048	C	T	0.613603
96887	rs348330	ebi-a-GCST006867	Type 2 diabetes || id:ebi-a-GCST006867	0.0081	1	229672955	1.86e-09	62892	-0.0487	A	G	0.633451
96888	rs7929543	ebi-a-GCST006867	Type 2 diabetes || id:ebi-a-GCST006867	0.0138	11	49351026	2.2e-09	62892	0.0828	C	A	0.0831599
96889	rs55966194	ebi-a-GCST006867	Type 2 diabetes || id:ebi-a-GCST006867	0.0088	20	45599090	2.25e-09	62892	-0.0526	G	C	0.281312
96890	rs17405722	ebi-a-GCST006867	Type 2 diabetes || id:ebi-a-GCST006867	0.0146	17	40542501	2.28e-09	62892	0.087	A	G	0.0741526
96891	rs10087241	ebi-a-GCST006867	Type 2 diabetes || id:ebi-a-GCST006867	0.008	8	30863722	2.8e-09	62892	-0.0475	A	G	0.594893
96892	rs1061813	ebi-a-GCST006867	Type 2 diabetes || id:ebi-a-GCST006867	0.0073	5	14847331	3.37e-09	62892	-0.0429	A	G	0.537119
96893	rs2908282	ebi-a-GCST006867	Type 2 diabetes || id:ebi-a-GCST006867	0.0094	7	44248828	4.25e-09	62892	0.0552	A	G	0.177395
96894	rs7845219	ebi-a-GCST006867	Type 2 diabetes || id:ebi-a-GCST006867	0.0072	8	95937502	4.54e-09	62892	-0.0422	C	T	0.492786
96895	rs16988333	ebi-a-GCST006867	Type 2 diabetes || id:ebi-a-GCST006867	0.013	22	30552813	9.17e-09	62892	-0.0745	G	A	0.0904035
96896	rs7786095	ebi-a-GCST006867	Type 2 diabetes || id:ebi-a-GCST006867	0.0129	7	156983847	9.64e-09	62892	-0.0743	G	A	0.10386
96897	rs10114341	ebi-a-GCST006867	Type 2 diabetes || id:ebi-a-GCST006867	0.0072	9	96919182	1.15e-08	62892	-0.0409	C	T	0.440754
96898	rs6785040	ebi-a-GCST006867	Type 2 diabetes || id:ebi-a-GCST006867	0.0111	3	63897915	1.26e-08	62892	-0.0633	C	T	0.15066
96899	rs2299383	ebi-a-GCST006867	Type 2 diabetes || id:ebi-a-GCST006867	0.0073	7	103418846	1.49e-08	62892	0.0412	T	C	0.423455
96900	rs6059662	ebi-a-GCST006867	Type 2 diabetes || id:ebi-a-GCST006867	0.0079	20	32675727	1.51e-08	62892	0.0446	G	A	0.663176
96901	rs13330951	ebi-a-GCST006867	Type 2 diabetes || id:ebi-a-GCST006867	0.0081	16	69563842	1.54e-08	62892	-0.0456	G	A	0.488314
96902	rs2294120	ebi-a-GCST006867	Type 2 diabetes || id:ebi-a-GCST006867	0.0079	8	146003567	1.62e-08	62892	-0.0443	G	A	0.455879
96903	rs7144011	ebi-a-GCST006867	Type 2 diabetes || id:ebi-a-GCST006867	0.0085	14	79940383	1.64e-08	62892	0.0482	T	G	0.221063
96904	rs6494307	ebi-a-GCST006867	Type 2 diabetes || id:ebi-a-GCST006867	0.0078	15	62394690	1.67e-08	62892	-0.0443	G	C	0.426225
96905	rs11926707	ebi-a-GCST006867	Type 2 diabetes || id:ebi-a-GCST006867	0.0082	3	46925539	1.69e-08	62892	0.0463	C	T	0.625556
96906	rs11098676	ebi-a-GCST006867	Type 2 diabetes || id:ebi-a-GCST006867	0.0096	4	123833154	2.03e-08	62892	0.054	C	T	0.787639
96907	rs10740322	ebi-a-GCST006867	Type 2 diabetes || id:ebi-a-GCST006867	0.0085	10	71485458	2.11e-08	62892	0.0477	A	G	0.687104
96908	rs7240767	ebi-a-GCST006867	Type 2 diabetes || id:ebi-a-GCST006867	0.0081	18	7070642	2.16e-08	62892	0.0451	C	T	0.383677
96909	rs963740	ebi-a-GCST006867	Type 2 diabetes || id:ebi-a-GCST006867	0.0086	13	51096095	2.23e-08	62892	-0.0479	T	A	0.294299
96910	rs11925227	ebi-a-GCST006867	Type 2 diabetes || id:ebi-a-GCST006867	0.0095	3	170766618	2.25e-08	62892	-0.0534	A	G	0.183439
96911	rs4812829	ebi-a-GCST006867	Type 2 diabetes || id:ebi-a-GCST006867	0.0095	20	42989267	2.44e-08	62892	0.0532	A	G	0.160871
96912	rs1127655	ebi-a-GCST006867	Type 2 diabetes || id:ebi-a-GCST006867	0.0079	1	117530507	2.47e-08	62892	-0.0438	T	C	0.529064
96913	rs17086692	ebi-a-GCST006867	Type 2 diabetes || id:ebi-a-GCST006867	0.0084	4	53134293	2.48e-08	62892	-0.0467	T	G	0.313426
96914	rs3756784	ebi-a-GCST006867	Type 2 diabetes || id:ebi-a-GCST006867	0.0091	6	131950233	2.59e-08	62892	0.0505	G	T	0.185838
96915	rs7561798	ebi-a-GCST006867	Type 2 diabetes || id:ebi-a-GCST006867	0.0072	2	228973660	2.79e-08	62892	0.04	G	A	0.482171
96916	rs4622883	ebi-a-GCST006867	Type 2 diabetes || id:ebi-a-GCST006867	0.0078	3	152188290	3.02e-08	62892	-0.0435	G	A	0.508544
96917	rs17411031	ebi-a-GCST006867	Type 2 diabetes || id:ebi-a-GCST006867	0.0081	8	19852310	3.04e-08	62892	-0.045	G	C	0.261729
96918	rs6515236	ebi-a-GCST006867	Type 2 diabetes || id:ebi-a-GCST006867	0.0091	20	22435749	3.34e-08	62892	-0.0504	C	A	0.24933
96919	rs11107116	ebi-a-GCST006867	Type 2 diabetes || id:ebi-a-GCST006867	0.0085	12	93978504	3.75e-08	62892	0.0467	T	G	0.219714
96920	rs17631783	ebi-a-GCST006867	Type 2 diabetes || id:ebi-a-GCST006867	0.0089	17	61687600	3.95e-08	62892	-0.0487	T	C	0.26346
96921	rs10077431	ebi-a-GCST006867	Type 2 diabetes || id:ebi-a-GCST006867	0.0089	5	112927686	4.75e-08	62892	-0.0487	A	C	0.214668
96922	rs150058853	ieu-a-1090	Type 2 diabetes || id:ieu-a-1090	0.28	6	937317	1.71e-08	116616	-1.56065	A	T	0.016
96923	rs75230981	ieu-a-1090	Type 2 diabetes || id:ieu-a-1090	0.17	4	101735117	4.12e-08	116617	-0.941609	T	C	0.031
96924	rs4506565	ieu-a-26	Type 2 diabetes || id:ieu-a-26	0.0186289	10	114756041	4.9e-68	12172	0.314811	T	A	NA
96925	rs9368222	ieu-a-26	Type 2 diabetes || id:ieu-a-26	0.0190621	6	20686996	4.8e-23	12172	0.19062	A	C	NA
96926	rs5015480	ieu-a-26	Type 2 diabetes || id:ieu-a-26	0.0177534	10	94465559	2.2e-16	12172	-0.139762	T	C	NA
96927	rs2383208	ieu-a-26	Type 2 diabetes || id:ieu-a-26	0.0236974	9	22132076	6e-14	12172	-0.165514	G	A	NA
96928	rs7651090	ieu-a-26	Type 2 diabetes || id:ieu-a-26	0.0180679	3	185513392	2e-11	12172	0.122218	G	A	NA
96929	rs3802177	ieu-a-26	Type 2 diabetes || id:ieu-a-26	0.0241048	8	118185025	2.1e-11	9148	-0.14842	A	G	NA
96930	rs9936385	ieu-a-26	Type 2 diabetes || id:ieu-a-26	0.020239	16	53819169	4.7e-11	9581	0.122218	C	T	NA
96931	rs864745	ieu-a-26	Type 2 diabetes || id:ieu-a-26	0.0160206	7	28180556	7.3e-11	12172	-0.113329	C	T	NA
96932	rs11709077	ieu-a-26	Type 2 diabetes || id:ieu-a-26	0.0261873	3	12336507	1.1e-09	12172	-0.157004	A	G	NA
96933	rs7933855	ieu-a-26	Type 2 diabetes || id:ieu-a-26	0.0204191	11	92684322	1.3e-09	9581	0.113329	A	G	NA
96934	rs10954284	ieu-a-26	Type 2 diabetes || id:ieu-a-26	0.0161657	7	130463758	1.2e-08	12172	-0.0953102	A	T	NA
96935	rs1801214	ieu-a-26	Type 2 diabetes || id:ieu-a-26	0.0182293	4	6303022	1.3e-08	9581	0.113329	T	C	NA
96936	rs3915932	ieu-a-26	Type 2 diabetes || id:ieu-a-26	0.0185611	10	80941936	4.7e-08	12172	-0.0953102	C	G	NA
96937	rs72934623	prot-a-2850	Type 2 lactosamine alpha-2,3-sialyltransferase || id:prot-a-2850	0.0447	3	98509705	1e-200	3301	-1.8784	A	G	0.05317
96938	rs35644578	prot-a-2850	Type 2 lactosamine alpha-2,3-sialyltransferase || id:prot-a-2850	0.0445	3	98763972	1.26e-52	3301	0.6801	T	C	0.07905
96939	rs13355199	prot-a-298	Type III endosome membrane protein TEMP || id:prot-a-298	0.0246	5	35325993	3.31e-08	3301	-0.136	G	A	0.42821
96940	rs12441722	ukb-d-100920_2105	Type milk consumed: soya with calcium || id:ukb-d-100920_2105	0.0020717	15	78408007	1.39e-08	51427	0.011758	A	T	0.0715309
96941	rs370363279	ukb-d-670_2	Type of accommodation lived in: A flat, maisonette or apartment || id:ukb-d-670_2	0.000674255	14	98791668	4.13e-09	360088	-0.00396408	G	GAA	0.573658
96942	rs370363279	ukb-d-670_1	Type of accommodation lived in: A house or bungalow || id:ukb-d-670_1	0.000687426	14	98791668	4.59e-09	360088	0.00402929	G	GAA	0.573658
96943	rs4383489	ukb-b-6989	Type of baguette eaten: white || id:ukb-b-6989	0.00147189	3	44195999	1.2e-08	64949	0.00839613	A	G	0.732369
96944	rs4939827	ukb-b-1251	Type of cancer: ICD10: C20 Malignant neoplasm of rectum || id:ukb-b-1251	0.000117033	18	46453463	2.6e-08	463010	-0.000651148	C	T	0.477751
96945	rs11866420	ukb-b-2750	Type of cancer: ICD10: C43.7 Malignant melanoma of lower limb, including hip || id:ukb-b-2750	0.000100602	16	90054704	1.8e-14	463010	-0.000771166	G	C	0.574777
96946	rs12203592	ukb-b-10248	Type of cancer: ICD10: C44.3 Skin of other and unspecified parts of face || id:ukb-b-10248	0.000280489	6	396321	1.1e-61	463010	0.00464905	T	C	0.219631
96947	rs12070203	ukb-b-10248	Type of cancer: ICD10: C44.3 Skin of other and unspecified parts of face || id:ukb-b-10248	0.000273639	1	228994388	1.2e-20	463010	0.00254921	T	C	0.245857
96948	rs7528427	ukb-b-10248	Type of cancer: ICD10: C44.3 Skin of other and unspecified parts of face || id:ukb-b-10248	0.000245321	1	17746273	3.7e-19	463010	0.00219466	T	C	0.362061
96949	rs6059655	ukb-b-10248	Type of cancer: ICD10: C44.3 Skin of other and unspecified parts of face || id:ukb-b-10248	0.000394793	20	32665748	2.1e-17	463010	-0.00335213	G	A	0.896956
96950	rs7632921	ukb-b-10248	Type of cancer: ICD10: C44.3 Skin of other and unspecified parts of face || id:ukb-b-10248	0.000238464	3	71543758	2.8e-15	463010	0.00188357	T	G	0.429497
96951	rs214803	ukb-b-10248	Type of cancer: ICD10: C44.3 Skin of other and unspecified parts of face || id:ukb-b-10248	0.000306405	20	2290333	3.2e-15	463010	-0.00241541	A	C	0.819798
96952	rs117694039	ukb-b-10248	Type of cancer: ICD10: C44.3 Skin of other and unspecified parts of face || id:ukb-b-10248	0.000366524	10	8962129	1.9e-13	463010	-0.00269499	A	G	0.117065
96953	rs1805007	ukb-b-10248	Type of cancer: ICD10: C44.3 Skin of other and unspecified parts of face || id:ukb-b-10248	0.000387181	16	89986117	2.1e-13	463010	0.00284268	T	C	0.102358
96954	rs11170148	ukb-b-10248	Type of cancer: ICD10: C44.3 Skin of other and unspecified parts of face || id:ukb-b-10248	0.00051156	12	52877711	4.4e-12	463010	0.00354235	T	G	0.058184
96955	rs6719014	ukb-b-10248	Type of cancer: ICD10: C44.3 Skin of other and unspecified parts of face || id:ukb-b-10248	0.000266502	2	202176024	4.9e-11	463010	-0.00175224	C	T	0.730512
96956	rs72963135	ukb-b-10248	Type of cancer: ICD10: C44.3 Skin of other and unspecified parts of face || id:ukb-b-10248	0.000262115	11	88921572	1.2e-10	463010	0.00168683	A	C	0.286038
96957	rs3816659	ukb-b-10248	Type of cancer: ICD10: C44.3 Skin of other and unspecified parts of face || id:ukb-b-10248	0.000239029	5	1317820	1.6e-10	463010	0.00152863	G	A	0.581783
96958	rs28746805	ukb-b-10248	Type of cancer: ICD10: C44.3 Skin of other and unspecified parts of face || id:ukb-b-10248	0.000332961	6	32633050	3.9e-10	463010	-0.00208433	G	A	0.222573
96959	rs78227582	ukb-b-10248	Type of cancer: ICD10: C44.3 Skin of other and unspecified parts of face || id:ukb-b-10248	0.000274238	7	101393723	4.7e-10	463010	-0.00170846	T	G	0.248495
96960	rs16982253	ukb-b-10248	Type of cancer: ICD10: C44.3 Skin of other and unspecified parts of face || id:ukb-b-10248	0.000393184	2	16498408	6.2e-10	463010	-0.00243201	C	T	0.100982
96961	rs2849699	ukb-b-10248	Type of cancer: ICD10: C44.3 Skin of other and unspecified parts of face || id:ukb-b-10248	0.000253342	21	43089086	1.4e-08	463010	-0.00143879	G	C	0.320441
96962	rs12203592	ukb-b-15685	Type of cancer: ICD10: C44.5 Skin of trunk || id:ukb-b-15685	0.000184999	6	396321	4.7e-24	463010	0.0018714	T	C	0.219631
96963	rs214793	ukb-b-15685	Type of cancer: ICD10: C44.5 Skin of trunk || id:ukb-b-15685	0.000200796	20	2285705	9.7e-20	463010	-0.00182561	T	C	0.814974
96964	rs2199333	ukb-b-15685	Type of cancer: ICD10: C44.5 Skin of trunk || id:ukb-b-15685	0.000215493	8	101011348	3e-18	463010	-0.00187702	T	C	0.155596
96965	rs3769818	ukb-b-15685	Type of cancer: ICD10: C44.5 Skin of trunk || id:ukb-b-15685	0.000175596	2	202151163	1.6e-17	463010	-0.00149548	G	A	0.730631
96966	rs1324368	ukb-b-15685	Type of cancer: ICD10: C44.5 Skin of trunk || id:ukb-b-15685	0.000161731	1	17752000	3.6e-15	463010	0.00127231	G	A	0.362312
96967	rs3816659	ukb-b-15685	Type of cancer: ICD10: C44.5 Skin of trunk || id:ukb-b-15685	0.000157646	5	1317820	1.1e-14	463010	0.00121861	G	A	0.581783
96968	rs10916373	ukb-b-15685	Type of cancer: ICD10: C44.5 Skin of trunk || id:ukb-b-15685	0.000177173	1	228997469	1e-13	463010	0.00131824	A	G	0.260336
96969	rs6088372	ukb-b-15685	Type of cancer: ICD10: C44.5 Skin of trunk || id:ukb-b-15685	0.000213384	20	32586748	3.6e-12	463010	0.00148355	T	C	0.161909
96970	rs290903	ukb-b-15685	Type of cancer: ICD10: C44.5 Skin of trunk || id:ukb-b-15685	0.000194131	10	8936140	8e-12	463010	0.00132762	G	A	0.799729
96971	rs4268748	ukb-b-15685	Type of cancer: ICD10: C44.5 Skin of trunk || id:ukb-b-15685	0.000168442	16	90026512	5.5e-11	463010	0.00110434	C	T	0.308674
96972	rs1126809	ukb-b-15685	Type of cancer: ICD10: C44.5 Skin of trunk || id:ukb-b-15685	0.000169059	11	89017961	5.7e-11	463010	0.00110776	A	G	0.304061
96973	rs607860	ukb-b-15685	Type of cancer: ICD10: C44.5 Skin of trunk || id:ukb-b-15685	0.000159781	12	52913029	1.8e-09	463010	-0.000960773	T	C	0.406695
96974	rs7195043	ukb-b-19078	Type of cancer: ICD10: C44.6 Skin of upper limb, including shoulder || id:ukb-b-19078	0.000115129	16	90020861	7.2e-13	463010	0.000826194	T	C	0.48258
96975	rs12203592	ukb-b-8416	Type of cancer: ICD10: C44.9 Malignant neoplasm of skin, unspecified || id:ukb-b-8416	0.000210301	6	396321	6.6e-15	463010	0.00163856	T	C	0.219631
96976	rs10916373	ukb-b-8416	Type of cancer: ICD10: C44.9 Malignant neoplasm of skin, unspecified || id:ukb-b-8416	0.000201406	1	228997469	9.3e-14	463010	0.00150059	A	G	0.260336
96977	rs214803	ukb-b-8416	Type of cancer: ICD10: C44.9 Malignant neoplasm of skin, unspecified || id:ukb-b-8416	0.000229721	20	2290333	2.4e-11	463010	-0.00153438	A	C	0.819798
96978	rs37002	ukb-b-8416	Type of cancer: ICD10: C44.9 Malignant neoplasm of skin, unspecified || id:ukb-b-8416	0.000179469	5	1356944	6.9e-11	463010	-0.00117076	T	C	0.495617
96979	rs112001009	ukb-b-8416	Type of cancer: ICD10: C44.9 Malignant neoplasm of skin, unspecified || id:ukb-b-8416	0.000288863	16	90047605	2.4e-10	463010	0.00183012	G	A	0.10418
96980	rs7528427	ukb-b-8416	Type of cancer: ICD10: C44.9 Malignant neoplasm of skin, unspecified || id:ukb-b-8416	0.000183939	1	17746273	1.3e-09	463010	0.0011171	T	C	0.362061
96981	rs148206419	ukb-b-8416	Type of cancer: ICD10: C44.9 Malignant neoplasm of skin, unspecified || id:ukb-b-8416	0.000230352	2	202198763	2.2e-09	463010	0.00137725	T	C	0.181061
96982	rs2757041	ukb-b-8416	Type of cancer: ICD10: C44.9 Malignant neoplasm of skin, unspecified || id:ukb-b-8416	0.000187665	6	167370532	1.2e-08	463010	0.00106844	G	C	0.333883
96983	rs7044859	ukb-b-8416	Type of cancer: ICD10: C44.9 Malignant neoplasm of skin, unspecified || id:ukb-b-8416	0.000177609	9	22018781	4.5e-08	463010	-0.000971309	A	T	0.451958
96984	rs11599804	ukb-b-6352	Type of cancer: ICD10: C50.4 Upper-outer quadrant of breast || id:ukb-b-6352	0.000179025	10	123340664	1.3e-24	463010	0.00183342	A	G	0.406921
96985	rs4784227	ukb-b-6352	Type of cancer: ICD10: C50.4 Upper-outer quadrant of breast || id:ukb-b-6352	0.000205238	16	52599188	1.1e-14	463010	0.00158694	T	C	0.240212
96986	rs661204	ukb-b-6352	Type of cancer: ICD10: C50.4 Upper-outer quadrant of breast || id:ukb-b-6352	0.000269017	11	69330983	4.2e-11	463010	0.00177428	A	G	0.12116
96987	rs10461612	ukb-b-6352	Type of cancer: ICD10: C50.4 Upper-outer quadrant of breast || id:ukb-b-6352	0.000238838	5	56003831	6.1e-11	463010	0.0015621	C	G	0.161796
96988	rs4442975	ukb-b-6352	Type of cancer: ICD10: C50.4 Upper-outer quadrant of breast || id:ukb-b-6352	0.000176098	2	217920769	5.4e-09	463010	-0.0010273	T	G	0.510505
96989	rs2981575	ukb-b-19041	Type of cancer: ICD10: C50.9 Breast, unspecified || id:ukb-b-19041	0.000242635	10	123346116	3.4e-40	463010	-0.00322026	A	G	0.603433
96990	rs4784227	ukb-b-19041	Type of cancer: ICD10: C50.9 Breast, unspecified || id:ukb-b-19041	0.000277887	16	52599188	1.7e-30	463010	0.00318982	T	C	0.240212
96991	rs78540526	ukb-b-19041	Type of cancer: ICD10: C50.9 Breast, unspecified || id:ukb-b-19041	0.000463578	11	69331418	3.1e-18	463010	0.00403668	T	C	0.071203
96992	rs13281615	ukb-b-19041	Type of cancer: ICD10: C50.9 Breast, unspecified || id:ukb-b-19041	0.00024144	8	128355618	1.4e-13	463010	0.00178491	G	A	0.408522
96993	rs4442975	ukb-b-19041	Type of cancer: ICD10: C50.9 Breast, unspecified || id:ukb-b-19041	0.000238435	2	217920769	3e-13	463010	-0.00173876	T	G	0.510505
96994	rs2004005	ukb-b-19041	Type of cancer: ICD10: C50.9 Breast, unspecified || id:ukb-b-19041	0.000237953	3	27266705	1.9e-10	463010	0.00151571	T	C	0.534136
96995	rs7740686	ukb-b-19041	Type of cancer: ICD10: C50.9 Breast, unspecified || id:ukb-b-19041	0.000252331	6	151948173	4.7e-09	463010	0.00147843	T	A	0.331604
96996	rs62355901	ukb-b-19041	Type of cancer: ICD10: C50.9 Breast, unspecified || id:ukb-b-19041	0.000321537	5	56053535	7.5e-09	463010	0.00185846	C	T	0.165113
96997	rs73169097	ukb-b-19041	Type of cancer: ICD10: C50.9 Breast, unspecified || id:ukb-b-19041	0.000397706	22	41027870	1.1e-08	463010	0.00227155	T	C	0.099246
96998	rs2393886	ukb-b-19041	Type of cancer: ICD10: C50.9 Breast, unspecified || id:ukb-b-19041	0.000239382	10	64258343	1.7e-08	463010	-0.00135014	T	C	0.466645
96999	rs6983267	ukb-b-1392	Type of cancer: ICD10: C61 Malignant neoplasm of prostate || id:ukb-b-1392	0.000265622	8	128413305	3.2e-43	463010	-0.00366128	T	G	0.481198
97000	rs4582524	ukb-b-1392	Type of cancer: ICD10: C61 Malignant neoplasm of prostate || id:ukb-b-1392	0.00044443	8	128528435	2.6e-41	463010	-0.00598308	C	G	0.900929
97001	rs10993994	ukb-b-1392	Type of cancer: ICD10: C61 Malignant neoplasm of prostate || id:ukb-b-1392	0.000271627	10	51549496	4.9e-39	463010	-0.00355016	C	T	0.607578
97002	rs10908278	ukb-b-1392	Type of cancer: ICD10: C61 Malignant neoplasm of prostate || id:ukb-b-1392	0.0002672	17	36099952	7.6e-38	463010	0.00343609	A	T	0.514076
97003	rs17632542	ukb-b-1392	Type of cancer: ICD10: C61 Malignant neoplasm of prostate || id:ukb-b-1392	0.000509757	19	51361757	2.7e-31	463010	-0.00593096	C	T	0.073066
97004	rs12275055	ukb-b-1392	Type of cancer: ICD10: C61 Malignant neoplasm of prostate || id:ukb-b-1392	0.00035339	11	68981359	5.9e-29	463010	0.00394648	G	A	0.170397
97005	rs10840606	ukb-b-1392	Type of cancer: ICD10: C61 Malignant neoplasm of prostate || id:ukb-b-1392	0.000352126	11	2234690	1.5e-23	463010	0.00352104	G	A	0.177669
97006	rs62529913	ukb-b-1392	Type of cancer: ICD10: C61 Malignant neoplasm of prostate || id:ukb-b-1392	0.000279304	8	128101331	5.4e-20	463010	-0.00255695	G	A	0.642122
97007	rs7222314	ukb-b-1392	Type of cancer: ICD10: C61 Malignant neoplasm of prostate || id:ukb-b-1392	0.000267082	17	69104938	6.7e-19	463010	-0.00237172	G	A	0.541141
97008	rs62295839	ukb-b-1392	Type of cancer: ICD10: C61 Malignant neoplasm of prostate || id:ukb-b-1392	0.000355094	3	170092057	1.6e-17	463010	-0.00302469	C	A	0.182767
97009	rs61307529	ukb-b-1392	Type of cancer: ICD10: C61 Malignant neoplasm of prostate || id:ukb-b-1392	0.000267673	22	43498826	1.9e-17	463010	0.00227449	A	T	0.489757
97010	rs13262167	ukb-b-1392	Type of cancer: ICD10: C61 Malignant neoplasm of prostate || id:ukb-b-1392	0.000269836	8	23535219	4.5e-15	463010	-0.00211567	A	C	0.58201
97011	rs10007915	ukb-b-1392	Type of cancer: ICD10: C61 Malignant neoplasm of prostate || id:ukb-b-1392	0.00027384	4	106065308	8.1e-14	463010	-0.00204501	G	C	0.377628
97012	rs10486567	ukb-b-1392	Type of cancer: ICD10: C61 Malignant neoplasm of prostate || id:ukb-b-1392	0.000313854	7	27976563	1.7e-13	463010	-0.00231432	A	G	0.233123
97013	rs11768309	ukb-b-1392	Type of cancer: ICD10: C61 Malignant neoplasm of prostate || id:ukb-b-1392	0.00026599	7	97773812	3.8e-13	463010	-0.00193165	A	C	0.535956
97014	rs10187564	ukb-b-1392	Type of cancer: ICD10: C61 Malignant neoplasm of prostate || id:ukb-b-1392	0.000551538	2	173308615	7.8e-13	463010	-0.00395122	A	G	0.062011
97015	rs35029535	ukb-b-1392	Type of cancer: ICD10: C61 Malignant neoplasm of prostate || id:ukb-b-1392	0.000275757	5	1284976	1.2e-12	463010	0.00195923	T	C	0.400278
97016	rs2539981	ukb-b-1392	Type of cancer: ICD10: C61 Malignant neoplasm of prostate || id:ukb-b-1392	0.000266862	2	63104904	1.6e-12	463010	0.00188568	C	T	0.545365
97017	rs17120257	ukb-b-1392	Type of cancer: ICD10: C61 Malignant neoplasm of prostate || id:ukb-b-1392	0.000423045	12	53303331	2.6e-12	463010	0.00295991	C	T	0.112857
97018	rs6853490	ukb-b-1392	Type of cancer: ICD10: C61 Malignant neoplasm of prostate || id:ukb-b-1392	0.000270998	4	95544718	9.5e-12	463010	0.00184667	G	A	0.423065
97019	rs3105751	ukb-b-1392	Type of cancer: ICD10: C61 Malignant neoplasm of prostate || id:ukb-b-1392	0.000291835	6	160822675	3.3e-11	463010	0.00193595	G	A	0.294397
97020	rs2456274	ukb-b-1392	Type of cancer: ICD10: C61 Malignant neoplasm of prostate || id:ukb-b-1392	0.000287558	17	618408	4.2e-11	463010	0.00189733	A	C	0.310484
97021	rs2220407	ukb-b-1392	Type of cancer: ICD10: C61 Malignant neoplasm of prostate || id:ukb-b-1392	0.000266822	3	87198531	9.8e-11	463010	-0.00172634	A	G	0.544094
97022	rs8134657	ukb-b-1392	Type of cancer: ICD10: C61 Malignant neoplasm of prostate || id:ukb-b-1392	0.000453847	21	42893908	1.2e-10	463010	-0.00292269	A	G	0.094475
97023	rs4802297	ukb-b-1392	Type of cancer: ICD10: C61 Malignant neoplasm of prostate || id:ukb-b-1392	0.000265692	19	38738130	1.6e-10	463010	-0.0017004	C	G	0.514332
97024	rs13251915	ukb-b-1392	Type of cancer: ICD10: C61 Malignant neoplasm of prostate || id:ukb-b-1392	0.000312969	8	128307955	4e-10	463010	0.00195717	T	C	0.236001
97025	rs1398148	ukb-b-1392	Type of cancer: ICD10: C61 Malignant neoplasm of prostate || id:ukb-b-1392	0.000293692	1	204458328	6.7e-10	463010	0.00181311	G	C	0.712074
97026	rs6900458	ukb-b-1392	Type of cancer: ICD10: C61 Malignant neoplasm of prostate || id:ukb-b-1392	0.000336969	6	31241207	1.2e-09	463010	0.00204971	T	C	0.191301
97027	rs7568458	ukb-b-1392	Type of cancer: ICD10: C61 Malignant neoplasm of prostate || id:ukb-b-1392	0.000267172	2	85788175	3.6e-09	463010	-0.00157726	A	T	0.453984
97028	rs6917270	ukb-b-1392	Type of cancer: ICD10: C61 Malignant neoplasm of prostate || id:ukb-b-1392	0.000295531	6	41548755	3.7e-09	463010	0.00174238	G	A	0.277946
97029	rs1038822	ukb-b-1392	Type of cancer: ICD10: C61 Malignant neoplasm of prostate || id:ukb-b-1392	0.000292046	2	43738173	4.1e-09	463010	-0.00171735	C	T	0.701995
97030	rs1570876	ukb-b-1392	Type of cancer: ICD10: C61 Malignant neoplasm of prostate || id:ukb-b-1392	0.000341568	14	53366439	5.6e-09	463010	0.00199079	T	G	0.814226
97031	rs2271494	ukb-b-1392	Type of cancer: ICD10: C61 Malignant neoplasm of prostate || id:ukb-b-1392	0.000269754	3	113300183	5.9e-09	463010	-0.00157023	T	A	0.417674
97032	rs41461152	ukb-b-1392	Type of cancer: ICD10: C61 Malignant neoplasm of prostate || id:ukb-b-1392	0.000289789	1	88227120	8.6e-09	463010	-0.00166813	G	T	0.693246
97033	rs2853669	ukb-b-1392	Type of cancer: ICD10: C61 Malignant neoplasm of prostate || id:ukb-b-1392	0.000286392	5	1295349	9.8e-09	463010	0.00164202	G	A	0.314394
97034	rs4962418	ukb-b-1392	Type of cancer: ICD10: C61 Malignant neoplasm of prostate || id:ukb-b-1392	0.000273696	10	126697086	1.1e-08	463010	0.0015632	A	G	0.378895
97035	rs73098849	ukb-b-1392	Type of cancer: ICD10: C61 Malignant neoplasm of prostate || id:ukb-b-1392	0.00035664	2	238389739	3.7e-08	463010	0.00196319	A	G	0.166368
97036	rs2912774	ukb-b-4674	Type of cancer: ICD10: D05.1 Intraductal carcinoma in situ || id:ukb-b-4674	0.000136214	10	123348662	2.6e-10	463010	-0.000860818	G	T	0.602815
97037	rs9272226	ukb-b-918	Type of cancer: ICD10: D06.9 Cervix, unspecified || id:ukb-b-918	0.000173586	6	32602396	2.7e-19	463010	-0.00155897	T	C	0.631131
97038	rs4713462	ukb-b-918	Type of cancer: ICD10: D06.9 Cervix, unspecified || id:ukb-b-918	0.000194121	6	31347816	1.6e-10	463010	-0.00124106	A	G	0.260802
97039	rs78835325	ukb-d-20090_367	Type of fat/oil used in cooking: Low fat olive spread for || id:ukb-d-20090_367	0.002903	21	22654530	7.06e-09	51427	0.0168099	C	G	0.0269044
97040	rs2932559	ukb-b-19202	Type of fat/oil used in cooking: Normal fat butter || id:ukb-b-19202	0.00152483	10	106640123	4.3e-08	64949	0.00835482	A	G	0.659603
97041	rs78458018	ukb-b-6448	Type of sliced bread eaten: mixed || id:ukb-b-6448	0.00688271	3	59565732	2.2e-08	64949	0.0385189	A	T	0.028509
97042	rs59902028	ukb-b-18611	Type of sliced bread eaten: seeded || id:ukb-b-18611	0.00197265	4	7930257	2.1e-08	64949	0.011059	T	G	0.235835
97043	rs9273595	ukb-b-11189	Type of special diet followed: Gluten-free || id:ukb-b-11189	0.000919461	6	32629091	2.1e-28	64949	0.0101643	G	C	0.261591
97044	rs1548306	ukb-b-11189	Type of special diet followed: Gluten-free || id:ukb-b-11189	0.000849186	6	32427179	1.1e-17	64949	-0.00727234	T	A	0.666268
97045	rs9271842	ukb-b-11189	Type of special diet followed: Gluten-free || id:ukb-b-11189	0.000882017	6	32594953	4.3e-11	64949	0.00581641	A	C	0.391156
97046	rs12745431	ukb-d-2877_1	Type of tobacco previously smoked: Manufactured cigarettes || id:ukb-d-2877_1	0.00401182	1	104741819	3.43e-08	89224	0.0221389	A	G	0.0346603
97047	rs12203592	ukb-b-13184	Types of physical activity in last 4 weeks: Heavy DIY (eg: weeding, lawn mowing, carpentry, digging) || id:ukb-b-13184	0.0011968	6	396321	6.5e-13	460376	-0.00860434	T	C	0.219648
97048	rs674094	ukb-b-13184	Types of physical activity in last 4 weeks: Heavy DIY (eg: weeding, lawn mowing, carpentry, digging) || id:ukb-b-13184	0.00110154	11	57665336	3.1e-11	460376	0.00731871	C	A	0.701296
97049	rs62523388	ukb-b-13184	Types of physical activity in last 4 weeks: Heavy DIY (eg: weeding, lawn mowing, carpentry, digging) || id:ukb-b-13184	0.00107975	8	144241914	2.1e-10	460376	0.00686211	A	C	0.333913
97050	rs11984231	ukb-b-13184	Types of physical activity in last 4 weeks: Heavy DIY (eg: weeding, lawn mowing, carpentry, digging) || id:ukb-b-13184	0.00114399	7	114844216	8.4e-10	460376	-0.00702148	A	G	0.268802
97051	rs35683183	ukb-b-13184	Types of physical activity in last 4 weeks: Heavy DIY (eg: weeding, lawn mowing, carpentry, digging) || id:ukb-b-13184	0.00124764	8	22557932	3.5e-09	460376	0.0073699	A	G	0.207531
97052	rs19573	ukb-b-13184	Types of physical activity in last 4 weeks: Heavy DIY (eg: weeding, lawn mowing, carpentry, digging) || id:ukb-b-13184	0.00125146	22	41865809	4.2e-09	460376	0.00735552	A	C	0.795782
97053	rs6481128	ukb-b-13184	Types of physical activity in last 4 weeks: Heavy DIY (eg: weeding, lawn mowing, carpentry, digging) || id:ukb-b-13184	0.00101247	10	56661362	6.1e-09	460376	0.00588548	A	G	0.548275
97054	rs79313673	ukb-b-13184	Types of physical activity in last 4 weeks: Heavy DIY (eg: weeding, lawn mowing, carpentry, digging) || id:ukb-b-13184	0.0012434	1	97595236	7.2e-09	460376	0.00719391	C	T	0.209653
97055	rs2079070	ukb-b-13184	Types of physical activity in last 4 weeks: Heavy DIY (eg: weeding, lawn mowing, carpentry, digging) || id:ukb-b-13184	0.00113959	7	114126432	9.1e-09	460376	-0.00654883	G	C	0.734548
97056	rs2529676	ukb-b-13184	Types of physical activity in last 4 weeks: Heavy DIY (eg: weeding, lawn mowing, carpentry, digging) || id:ukb-b-13184	0.00105244	2	199226900	1.1e-08	460376	-0.00602002	C	A	0.352311
97057	rs11124954	ukb-b-13184	Types of physical activity in last 4 weeks: Heavy DIY (eg: weeding, lawn mowing, carpentry, digging) || id:ukb-b-13184	0.00105858	2	44207974	1.5e-08	460376	-0.00599875	G	C	0.654998
97058	rs10200379	ukb-b-13184	Types of physical activity in last 4 weeks: Heavy DIY (eg: weeding, lawn mowing, carpentry, digging) || id:ukb-b-13184	0.00100832	2	144183008	1.5e-08	460376	0.00571317	A	C	0.521925
97059	rs2661990	ukb-b-13184	Types of physical activity in last 4 weeks: Heavy DIY (eg: weeding, lawn mowing, carpentry, digging) || id:ukb-b-13184	0.00105047	11	134708196	1.5e-08	460376	0.00595191	C	A	0.36198
97060	rs17157586	ukb-b-13184	Types of physical activity in last 4 weeks: Heavy DIY (eg: weeding, lawn mowing, carpentry, digging) || id:ukb-b-13184	0.00137998	7	109923397	1.9e-08	460376	-0.00775277	C	T	0.157764
97061	rs292026	ukb-b-13184	Types of physical activity in last 4 weeks: Heavy DIY (eg: weeding, lawn mowing, carpentry, digging) || id:ukb-b-13184	0.00113377	4	28437133	2.1e-08	460376	0.00635251	A	G	0.270271
97062	rs11076320	ukb-b-13184	Types of physical activity in last 4 weeks: Heavy DIY (eg: weeding, lawn mowing, carpentry, digging) || id:ukb-b-13184	0.00103307	16	52097552	2.1e-08	460376	0.0057882	A	C	0.603737
97063	rs11116540	ukb-b-13184	Types of physical activity in last 4 weeks: Heavy DIY (eg: weeding, lawn mowing, carpentry, digging) || id:ukb-b-13184	0.00221866	12	85095597	2.8e-08	460376	0.0123265	A	G	0.05492
97064	rs1288124	ukb-b-13184	Types of physical activity in last 4 weeks: Heavy DIY (eg: weeding, lawn mowing, carpentry, digging) || id:ukb-b-13184	0.00103958	3	71686082	3.1e-08	460376	0.00575294	T	C	0.513028
97065	rs10225528	ukb-b-11495	Types of physical activity in last 4 weeks: Light DIY (eg: pruning, watering the lawn) || id:ukb-b-11495	0.00117386	7	114107594	3.1e-20	460376	-0.010819	G	C	0.734765
97066	rs35626515	ukb-b-11495	Types of physical activity in last 4 weeks: Light DIY (eg: pruning, watering the lawn) || id:ukb-b-11495	0.00105642	16	28649651	5.2e-19	460376	-0.0094116	A	C	0.4055
97067	rs6751655	ukb-b-11495	Types of physical activity in last 4 weeks: Light DIY (eg: pruning, watering the lawn) || id:ukb-b-11495	0.00151989	2	24155478	1e-10	460376	-0.00982071	G	A	0.134615
97068	rs4848265	ukb-b-11495	Types of physical activity in last 4 weeks: Light DIY (eg: pruning, watering the lawn) || id:ukb-b-11495	0.0013679	2	125679938	1.7e-09	460376	0.00823879	C	G	0.176245
97069	rs28522006	ukb-b-11495	Types of physical activity in last 4 weeks: Light DIY (eg: pruning, watering the lawn) || id:ukb-b-11495	0.0036634	8	78971450	6.9e-09	460376	-0.0212261	G	A	0.020347
97070	rs62084749	ukb-b-11495	Types of physical activity in last 4 weeks: Light DIY (eg: pruning, watering the lawn) || id:ukb-b-11495	0.00111098	17	66083817	1.4e-08	460376	0.00630503	T	C	0.670273
97071	rs3791034	ukb-b-11495	Types of physical activity in last 4 weeks: Light DIY (eg: pruning, watering the lawn) || id:ukb-b-11495	0.00110205	1	44145130	1.7e-08	460376	0.00621577	G	A	0.33353
97072	rs34713525	ukb-b-11495	Types of physical activity in last 4 weeks: Light DIY (eg: pruning, watering the lawn) || id:ukb-b-11495	0.00109454	3	180725902	2.5e-08	460376	-0.0060985	A	G	0.342223
97073	rs2515938	ukb-b-11495	Types of physical activity in last 4 weeks: Light DIY (eg: pruning, watering the lawn) || id:ukb-b-11495	0.00110655	4	2997982	2.8e-08	460376	0.00614417	T	C	0.325333
97074	rs3096697	ukb-b-11495	Types of physical activity in last 4 weeks: Light DIY (eg: pruning, watering the lawn) || id:ukb-b-11495	0.00122276	6	32134510	3.2e-08	460376	-0.00675971	A	G	0.233972
97075	rs2120270	ukb-b-11495	Types of physical activity in last 4 weeks: Light DIY (eg: pruning, watering the lawn) || id:ukb-b-11495	0.00113798	18	25496281	3.4e-08	460376	-0.00628235	G	A	0.307991
97076	rs13413953	ukb-b-11495	Types of physical activity in last 4 weeks: Light DIY (eg: pruning, watering the lawn) || id:ukb-b-11495	0.00108235	2	144237036	4.6e-08	460376	0.00591735	G	T	0.359261
97077	rs2529287	ukb-b-11495	Types of physical activity in last 4 weeks: Light DIY (eg: pruning, watering the lawn) || id:ukb-b-11495	0.00119729	7	74358919	4.8e-08	460376	-0.00653414	T	C	0.257122
97078	rs490972	ukb-b-15869	Types of physical activity in last 4 weeks: None of the above || id:ukb-b-15869	0.000500507	11	66079786	3.7e-10	460376	0.00313624	A	G	0.469219
97079	rs1529675	ukb-b-15869	Types of physical activity in last 4 weeks: None of the above || id:ukb-b-15869	0.000509607	3	71640776	9.6e-09	460376	-0.00292395	G	A	0.407574
97080	rs2246873	ukb-b-15869	Types of physical activity in last 4 weeks: None of the above || id:ukb-b-15869	0.000503017	8	57433941	2e-08	460376	-0.00282113	A	G	0.545175
97081	rs6835232	ukb-b-15869	Types of physical activity in last 4 weeks: None of the above || id:ukb-b-15869	0.000510134	4	66204807	2.2e-08	460376	0.0028557	A	G	0.606683
97082	rs6461009	ukb-b-15869	Types of physical activity in last 4 weeks: None of the above || id:ukb-b-15869	0.000653189	7	1952139	2.7e-08	460376	0.00363073	C	T	0.823241
97083	rs1691471	ukb-b-8764	Types of physical activity in last 4 weeks: Other exercises (eg: swimming, cycling, keep fit, bowling) || id:ukb-b-8764	0.00107438	3	85011013	5.4e-15	460376	0.00839758	T	C	0.376845
97084	rs169413	ukb-b-8764	Types of physical activity in last 4 weeks: Other exercises (eg: swimming, cycling, keep fit, bowling) || id:ukb-b-8764	0.00118606	17	19849745	3.6e-13	460376	-0.0086229	A	G	0.258842
97085	rs7615206	ukb-b-8764	Types of physical activity in last 4 weeks: Other exercises (eg: swimming, cycling, keep fit, bowling) || id:ukb-b-8764	0.00104884	3	49937505	7.7e-13	460376	-0.00751686	C	T	0.429927
97086	rs55773130	ukb-b-8764	Types of physical activity in last 4 weeks: Other exercises (eg: swimming, cycling, keep fit, bowling) || id:ukb-b-8764	0.00134633	7	2070554	3e-10	460376	0.00848166	C	T	0.182249
97087	rs551243	ukb-b-8764	Types of physical activity in last 4 weeks: Other exercises (eg: swimming, cycling, keep fit, bowling) || id:ukb-b-8764	0.00104405	11	66074483	1e-09	460376	-0.00637415	C	G	0.469305
97088	rs13022707	ukb-b-8764	Types of physical activity in last 4 weeks: Other exercises (eg: swimming, cycling, keep fit, bowling) || id:ukb-b-8764	0.00121937	2	100734946	1.6e-09	460376	0.00735296	A	C	0.23987
97089	rs10135971	ukb-b-8764	Types of physical activity in last 4 weeks: Other exercises (eg: swimming, cycling, keep fit, bowling) || id:ukb-b-8764	0.00109897	14	69517494	1.8e-09	460376	-0.00660895	A	G	0.3386
97090	rs11989077	ukb-b-8764	Types of physical activity in last 4 weeks: Other exercises (eg: swimming, cycling, keep fit, bowling) || id:ukb-b-8764	0.0013059	8	105140792	4.9e-09	460376	0.00764031	A	G	0.197083
97091	rs72838260	ukb-b-8764	Types of physical activity in last 4 weeks: Other exercises (eg: swimming, cycling, keep fit, bowling) || id:ukb-b-8764	0.00177328	6	27008168	6.4e-09	460376	0.0102942	C	T	0.094671
97092	rs72948529	ukb-b-8764	Types of physical activity in last 4 weeks: Other exercises (eg: swimming, cycling, keep fit, bowling) || id:ukb-b-8764	0.00127281	2	212641990	1.2e-08	460376	-0.00724966	C	A	0.213968
97093	rs12507369	ukb-b-8764	Types of physical activity in last 4 weeks: Other exercises (eg: swimming, cycling, keep fit, bowling) || id:ukb-b-8764	0.00109208	4	134916342	1.7e-08	460376	0.00615958	C	A	0.35025
97094	rs11774212	ukb-b-8764	Types of physical activity in last 4 weeks: Other exercises (eg: swimming, cycling, keep fit, bowling) || id:ukb-b-8764	0.00104305	8	145686505	1.9e-08	460376	0.00585846	T	C	0.515802
97095	rs12973258	ukb-b-8764	Types of physical activity in last 4 weeks: Other exercises (eg: swimming, cycling, keep fit, bowling) || id:ukb-b-8764	0.0013437	19	19488718	2.9e-08	460376	-0.00745014	C	T	0.183691
97096	rs62062137	ukb-b-8764	Types of physical activity in last 4 weeks: Other exercises (eg: swimming, cycling, keep fit, bowling) || id:ukb-b-8764	0.00124619	17	44118848	3.7e-08	460376	0.00686145	A	G	0.224664
97097	rs7617323	ukb-b-7663	Types of physical activity in last 4 weeks: Strenuous sports || id:ukb-b-7663	0.000650427	3	85625852	2.3e-12	460376	-0.0045616	T	G	0.627455
97098	rs35225200	ukb-b-7663	Types of physical activity in last 4 weeks: Strenuous sports || id:ukb-b-7663	0.00117247	4	103146888	3.1e-11	460376	-0.00778752	C	A	0.083261
97099	rs62422095	ukb-b-7663	Types of physical activity in last 4 weeks: Strenuous sports || id:ukb-b-7663	0.000741657	6	97991825	2.6e-09	460376	0.00441862	A	T	0.235835
97100	rs12571549	ukb-b-7663	Types of physical activity in last 4 weeks: Strenuous sports || id:ukb-b-7663	0.000913587	10	111770013	4.3e-09	460376	0.0053641	A	G	0.13761
97101	rs62396185	ukb-b-7663	Types of physical activity in last 4 weeks: Strenuous sports || id:ukb-b-7663	0.000718065	6	26180634	4.7e-09	460376	0.00420512	C	G	0.260068
97102	rs1530654	ukb-b-7663	Types of physical activity in last 4 weeks: Strenuous sports || id:ukb-b-7663	0.00063051	3	125287997	1.7e-08	460376	-0.003559	T	G	0.469274
97103	rs34898535	ukb-b-7337	Types of physical activity in last 4 weeks: Walking for pleasure (not as a means of transport) || id:ukb-b-7337	0.000965602	16	31025641	4.7e-10	460376	0.00601487	T	C	0.377823
97104	rs2670012	ukb-b-7337	Types of physical activity in last 4 weeks: Walking for pleasure (not as a means of transport) || id:ukb-b-7337	0.000946359	8	57434276	7.5e-10	460376	0.00582567	T	C	0.545137
97105	rs11648192	ukb-b-7337	Types of physical activity in last 4 weeks: Walking for pleasure (not as a means of transport) || id:ukb-b-7337	0.000981825	16	28618708	8.7e-10	460376	0.00602079	T	C	0.435784
97106	rs11896330	ukb-b-7337	Types of physical activity in last 4 weeks: Walking for pleasure (not as a means of transport) || id:ukb-b-7337	0.000976222	2	60235568	1.1e-09	460376	-0.00594477	A	G	0.6331
97107	rs2679059	ukb-b-7337	Types of physical activity in last 4 weeks: Walking for pleasure (not as a means of transport) || id:ukb-b-7337	0.000957644	11	43599791	1.4e-09	460376	0.00579609	T	A	0.595739
97108	rs613872	ukb-b-7337	Types of physical activity in last 4 weeks: Walking for pleasure (not as a means of transport) || id:ukb-b-7337	0.00123488	18	53210302	1.5e-09	460376	-0.00746357	T	G	0.825863
97109	rs6739738	ukb-b-7337	Types of physical activity in last 4 weeks: Walking for pleasure (not as a means of transport) || id:ukb-b-7337	0.000936803	2	22522833	1.9e-09	460376	-0.00562931	T	C	0.493537
97110	rs61955196	ukb-b-7337	Types of physical activity in last 4 weeks: Walking for pleasure (not as a means of transport) || id:ukb-b-7337	0.00103066	12	123451018	3.3e-09	460376	-0.00609887	C	G	0.707856
97111	rs7610856	ukb-b-7337	Types of physical activity in last 4 weeks: Walking for pleasure (not as a means of transport) || id:ukb-b-7337	0.000949233	3	71579022	3.7e-09	460376	0.00559921	A	C	0.429114
97112	rs34224566	ukb-b-7337	Types of physical activity in last 4 weeks: Walking for pleasure (not as a means of transport) || id:ukb-b-7337	0.00105771	17	79382416	5.5e-09	460376	-0.00616836	T	C	0.26614
97113	rs2910829	ukb-b-7337	Types of physical activity in last 4 weeks: Walking for pleasure (not as a means of transport) || id:ukb-b-7337	0.0009513	5	59469899	9e-09	460376	0.00546852	A	G	0.534643
97114	rs1927902	ukb-b-7337	Types of physical activity in last 4 weeks: Walking for pleasure (not as a means of transport) || id:ukb-b-7337	0.00107623	9	120518991	9.6e-09	460376	0.0061759	C	T	0.745501
97115	rs3026380	ukb-b-7337	Types of physical activity in last 4 weeks: Walking for pleasure (not as a means of transport) || id:ukb-b-7337	0.00100974	11	31818298	1.5e-08	460376	0.00571482	C	G	0.331196
97116	rs12042107	ukb-b-7337	Types of physical activity in last 4 weeks: Walking for pleasure (not as a means of transport) || id:ukb-b-7337	0.000942872	1	91196176	1.9e-08	460376	0.00530215	C	T	0.54923
97117	rs1827089	ukb-b-7337	Types of physical activity in last 4 weeks: Walking for pleasure (not as a means of transport) || id:ukb-b-7337	0.00113219	12	24269807	2.1e-08	460376	-0.00634604	A	G	0.778923
97118	rs968807	ukb-b-7337	Types of physical activity in last 4 weeks: Walking for pleasure (not as a means of transport) || id:ukb-b-7337	0.000940533	18	50935815	2.1e-08	460376	-0.0052677	G	A	0.541059
97119	rs7617548	ukb-b-7337	Types of physical activity in last 4 weeks: Walking for pleasure (not as a means of transport) || id:ukb-b-7337	0.00115066	3	180998071	2.3e-08	460376	-0.00642781	C	T	0.2084
97120	rs7207400	ukb-b-7337	Types of physical activity in last 4 weeks: Walking for pleasure (not as a means of transport) || id:ukb-b-7337	0.00105208	17	43824360	2.6e-08	460376	0.00585611	C	T	0.271351
97121	rs1941943	ukb-b-7337	Types of physical activity in last 4 weeks: Walking for pleasure (not as a means of transport) || id:ukb-b-7337	0.00113847	18	35094265	2.9e-08	460376	0.00631248	T	C	0.784349
97122	rs7133277	ukb-b-7337	Types of physical activity in last 4 weeks: Walking for pleasure (not as a means of transport) || id:ukb-b-7337	0.000980372	12	13508899	3.3e-08	460376	0.00541499	A	G	0.64071
97123	rs1387742	ukb-b-19130	Types of spread used on bread/crackers: Olive spread on bread/crackers || id:ukb-b-19130	0.00184254	13	82297488	3.8e-08	64949	-0.0101375	G	T	0.428711
97124	rs147253142	ukb-b-319	Types of spread used on bread/crackers: Polyunsaturated margarine on bread/crackers || id:ukb-b-319	0.00626325	15	78990976	2e-08	64949	-0.035125	A	T	0.034285
97125	rs2017414	ukb-b-8102	Types of spreads/sauces consumed: Low fat mayonnaise || id:ukb-b-8102	0.00148382	12	118545361	2.8e-08	64949	0.00824358	A	C	0.242581
97126	rs6942231	ukb-b-8102	Types of spreads/sauces consumed: Low fat mayonnaise || id:ukb-b-8102	0.0013153	6	105191814	3.7e-08	64949	-0.00724174	T	C	0.366374
97127	rs1288973	ukb-b-16886	Types of transport used (excluding work): Car/motor vehicle || id:ukb-b-16886	0.00101265	3	71127491	9.4e-10	460491	0.00619627	T	A	0.771114
97128	rs10945893	ukb-b-16886	Types of transport used (excluding work): Car/motor vehicle || id:ukb-b-16886	0.00088416	6	163764804	4.2e-09	460491	-0.00519504	C	T	0.633008
97129	rs2929494	ukb-b-16886	Types of transport used (excluding work): Car/motor vehicle || id:ukb-b-16886	0.000873095	8	3673907	5.5e-09	460491	-0.00509247	A	C	0.390621
97130	rs1926567	ukb-b-16886	Types of transport used (excluding work): Car/motor vehicle || id:ukb-b-16886	0.00123955	10	110847874	7.8e-09	460491	-0.00715686	A	G	0.134861
97131	rs17087971	ukb-b-16886	Types of transport used (excluding work): Car/motor vehicle || id:ukb-b-16886	0.000948564	6	157293632	4.2e-08	460491	0.00520004	A	G	0.279639
97132	rs2526388	ukb-b-17557	Types of transport used (excluding work): Cycle || id:ukb-b-17557	0.000604489	3	50174886	8.3e-11	460491	0.00392668	C	T	0.724088
97133	rs13107325	ukb-b-17557	Types of transport used (excluding work): Cycle || id:ukb-b-17557	0.00101817	4	103188709	1.6e-09	460491	-0.00614331	T	C	0.074884
97134	rs2488808	ukb-b-17557	Types of transport used (excluding work): Cycle || id:ukb-b-17557	0.000599305	4	2961713	1.7e-09	460491	0.00360916	A	T	0.305526
97135	rs13099750	ukb-b-17557	Types of transport used (excluding work): Cycle || id:ukb-b-17557	0.000629205	3	85410088	1.8e-09	460491	0.0037822	A	T	0.236988
97136	rs1061808	ukb-b-17557	Types of transport used (excluding work): Cycle || id:ukb-b-17557	0.000554678	6	32136547	7e-09	460491	-0.00321235	G	T	0.626522
97137	rs3004179	ukb-b-17557	Types of transport used (excluding work): Cycle || id:ukb-b-17557	0.000546431	6	98513032	1.1e-08	460491	-0.00312294	G	A	0.598709
97138	rs6868457	ukb-b-17557	Types of transport used (excluding work): Cycle || id:ukb-b-17557	0.00053855	5	60550041	2.6e-08	460491	0.00299725	C	T	0.47819
97139	rs12117250	ukb-b-15957	Types of transport used (excluding work): Public transport || id:ukb-b-15957	0.00118363	1	72834799	2e-10	460491	-0.00753208	T	G	0.204644
97140	rs7015251	ukb-b-15957	Types of transport used (excluding work): Public transport || id:ukb-b-15957	0.00128958	8	53126985	3.8e-10	460491	-0.00807756	T	C	0.163314
97141	rs2441925	ukb-b-15957	Types of transport used (excluding work): Public transport || id:ukb-b-15957	0.000963513	15	57562024	3.1e-09	460491	0.00571179	T	G	0.428185
97142	rs73047672	ukb-b-15957	Types of transport used (excluding work): Public transport || id:ukb-b-15957	0.00152718	3	24940850	7e-09	460491	-0.00884512	A	C	0.116648
97143	rs150514183	ukb-b-15957	Types of transport used (excluding work): Public transport || id:ukb-b-15957	0.00201837	15	98226064	8.9e-09	460491	-0.0116073	A	C	0.060051
97144	rs80184603	ukb-b-15957	Types of transport used (excluding work): Public transport || id:ukb-b-15957	0.00205809	2	58746775	9.6e-09	460491	0.011809	C	T	0.061446
97145	rs2053108	ukb-b-15957	Types of transport used (excluding work): Public transport || id:ukb-b-15957	0.000981257	3	85467972	2.1e-08	460491	0.00549727	A	C	0.61842
97146	rs1926606	ukb-b-15957	Types of transport used (excluding work): Public transport || id:ukb-b-15957	0.00222072	13	93025542	2.1e-08	460491	0.0124464	A	G	0.950602
97147	rs12492169	ukb-b-15957	Types of transport used (excluding work): Public transport || id:ukb-b-15957	0.00121581	3	57897539	2.8e-08	460491	-0.00675113	A	G	0.191068
97148	rs10189857	ukb-b-14926	Types of transport used (excluding work): Walk || id:ukb-b-14926	0.00105074	2	60713235	7e-11	460491	-0.00685201	G	A	0.431972
97149	rs72974269	ukb-b-14926	Types of transport used (excluding work): Walk || id:ukb-b-14926	0.00111852	2	225454907	1.3e-10	460491	0.00719186	T	C	0.317032
97150	rs879027	ukb-b-14926	Types of transport used (excluding work): Walk || id:ukb-b-14926	0.00104238	14	77492891	2.2e-09	460491	0.0062351	A	G	0.541827
97151	rs2852342	ukb-b-14926	Types of transport used (excluding work): Walk || id:ukb-b-14926	0.00107368	18	37201802	4.6e-09	460491	0.00629102	T	G	0.385341
97152	rs62250714	ukb-b-14926	Types of transport used (excluding work): Walk || id:ukb-b-14926	0.00107428	3	85515776	1.5e-08	460491	0.00607725	A	G	0.627009
97153	rs3781446	ukb-b-14926	Types of transport used (excluding work): Walk || id:ukb-b-14926	0.00105306	10	126684134	1.9e-08	460491	-0.00591835	C	T	0.544097
97154	rs35601305	ukb-b-14926	Types of transport used (excluding work): Walk || id:ukb-b-14926	0.00134535	20	51077427	3.8e-08	460491	0.00739666	T	A	0.183233
97155	rs9400467	met-a-325	Tyrosine || id:met-a-325	0.0016	6	111424015	6.54e-14	7358	-0.0121	T	C	0.7059
97156	rs172650	met-a-325	Tyrosine || id:met-a-325	0.0016	16	71603912	2.82e-10	7358	0.0102	A	C	0.6543
97157	rs12728678	met-a-325	Tyrosine || id:met-a-325	0.0017	1	154764715	2.19e-08	7358	-0.0096	T	C	0.2003
97158	rs14399	met-c-938	Tyrosine || id:met-c-938	0.009441	6	111543944	1.43e-24	24918	-0.096657	A	C	0.389872
97159	rs150851429	met-c-938	Tyrosine || id:met-c-938	0.044954	16	71625831	6.68e-20	20219	0.41084	C	G	0.016323
97160	rs9931717	met-c-938	Tyrosine || id:met-c-938	0.009616	16	71813959	5.64e-11	24923	-0.063063	T	C	0.353402
97161	rs28663143	met-c-938	Tyrosine || id:met-c-938	0.010235	17	20895571	4.81e-09	24921	-0.059954	C	T	0.29443
97162	rs1169289	met-c-938	Tyrosine || id:met-c-938	0.009356	12	121416622	1.95e-08	24924	0.052585	G	C	0.468561
97163	rs12206654	met-d-Tyr	Tyrosine || id:met-d-Tyr	0.00587394	6	111556834	1e-200	NA	0.188204	C	T	0.146605
97164	rs150851429	met-d-Tyr	Tyrosine || id:met-d-Tyr	0.0171106	16	71625831	1.9e-120	NA	0.399298	C	G	0.01598
97165	rs7979473	met-d-Tyr	Tyrosine || id:met-d-Tyr	0.00426807	12	121420260	1.8e-47	NA	-0.0617633	G	A	0.613011
97166	rs2638315	met-d-Tyr	Tyrosine || id:met-d-Tyr	0.00532767	12	56865056	1.1e-36	NA	0.0673963	C	G	0.182446
97167	rs4149056	met-d-Tyr	Tyrosine || id:met-d-Tyr	0.00574268	12	21331549	2.7e-25	NA	-0.0596744	C	T	0.150912
97168	rs35614968	met-d-Tyr	Tyrosine || id:met-d-Tyr	0.0127492	6	112020241	1.2e-21	NA	-0.121884	A	G	0.028196
97169	rs79020793	met-d-Tyr	Tyrosine || id:met-d-Tyr	0.00819354	12	47199549	3.1e-21	NA	0.0775161	A	G	0.068215
97170	rs1126671	met-d-Tyr	Tyrosine || id:met-d-Tyr	0.00449601	4	100048414	1.7e-19	NA	-0.0405903	C	T	0.697944
97171	rs28601761	met-d-Tyr	Tyrosine || id:met-d-Tyr	0.00422986	8	126500031	7.3e-19	NA	-0.0375201	G	C	0.420115
97172	rs9414801	met-d-Tyr	Tyrosine || id:met-d-Tyr	0.00414601	10	65149089	5.3e-18	NA	-0.0358482	A	G	0.528632
97173	rs174547	met-d-Tyr	Tyrosine || id:met-d-Tyr	0.00433634	11	61570783	5.1e-15	NA	0.0339256	C	T	0.342661
97174	rs740122	met-d-Tyr	Tyrosine || id:met-d-Tyr	0.00500229	7	28166442	1.1e-13	NA	-0.0371444	A	G	0.217464
97175	rs114232169	met-d-Tyr	Tyrosine || id:met-d-Tyr	0.004381	3	186389769	1.9e-13	NA	-0.0322325	G	T	0.667814
97176	rs715	met-d-Tyr	Tyrosine || id:met-d-Tyr	0.00447837	2	211543055	9.9e-12	NA	-0.0304883	C	T	0.310821
97177	rs2230681	met-d-Tyr	Tyrosine || id:met-d-Tyr	0.00623021	12	122326812	1.4e-11	NA	-0.0420843	C	T	0.874664
97178	rs2168101	met-d-Tyr	Tyrosine || id:met-d-Tyr	0.00460962	11	8255408	1.6e-11	NA	-0.031063	A	C	0.308215
97179	rs4788811	met-d-Tyr	Tyrosine || id:met-d-Tyr	0.00601642	16	71625209	2.1e-11	NA	-0.0403111	G	A	0.141353
97180	rs62415384	met-d-Tyr	Tyrosine || id:met-d-Tyr	0.00428989	6	43261767	1.5e-10	NA	0.0274758	C	G	0.453285
97181	rs6575900	met-d-Tyr	Tyrosine || id:met-d-Tyr	0.00513818	14	102675350	2e-10	NA	-0.0326825	C	G	0.204047
97182	rs814573	met-d-Tyr	Tyrosine || id:met-d-Tyr	0.00544227	19	45424351	2.3e-10	NA	-0.0345179	T	A	0.186313
97183	rs75661418	met-d-Tyr	Tyrosine || id:met-d-Tyr	0.0133543	6	111489659	9.7e-10	NA	-0.0816516	G	A	0.024336
97184	rs1800961	met-d-Tyr	Tyrosine || id:met-d-Tyr	0.012043	20	43042364	1.3e-09	NA	-0.0731429	T	C	0.030193
97185	rs7019778	met-d-Tyr	Tyrosine || id:met-d-Tyr	0.00418639	9	22134651	2.5e-09	NA	-0.0249477	C	A	0.424391
97186	rs6868618	met-d-Tyr	Tyrosine || id:met-d-Tyr	0.0042654	5	90191256	3e-09	NA	0.0252921	G	A	0.380117
97187	rs146133919	met-d-Tyr	Tyrosine || id:met-d-Tyr	0.013185	6	112130000	3.1e-09	NA	-0.0781063	C	T	0.027079
97188	rs3747207	met-d-Tyr	Tyrosine || id:met-d-Tyr	0.00502125	22	44324855	4.8e-09	NA	0.0294005	A	G	0.21503
97189	rs7786102	met-d-Tyr	Tyrosine || id:met-d-Tyr	0.00456869	7	25965759	8.1e-09	NA	-0.0263487	A	G	0.715423
97190	rs56236906	met-d-Tyr	Tyrosine || id:met-d-Tyr	0.0145627	6	111991104	9.3e-09	NA	0.0836335	A	G	0.020553
97191	rs116862171	met-d-Tyr	Tyrosine || id:met-d-Tyr	0.0161497	6	112145789	1e-08	NA	0.0925493	G	A	0.01745
97192	rs76819459	met-d-Tyr	Tyrosine || id:met-d-Tyr	0.0044015	16	79718917	1.7e-08	NA	0.0248133	G	A	0.327765
97193	rs36055409	met-d-Tyr	Tyrosine || id:met-d-Tyr	0.00594393	12	59990603	2.1e-08	NA	0.033308	T	G	0.14239
97194	rs61676179	met-d-Tyr	Tyrosine || id:met-d-Tyr	0.00941771	22	32176825	2.1e-08	NA	-0.0527705	A	C	0.050985
97195	rs1433210	met-d-Tyr	Tyrosine || id:met-d-Tyr	0.00479377	4	124766956	3e-08	NA	-0.0265777	C	A	0.246119
97196	rs9267947	met-d-Tyr	Tyrosine || id:met-d-Tyr	0.00412214	6	32211218	3.6e-08	NA	0.0227184	G	A	0.478636
97197	rs194749	met-d-Tyr	Tyrosine || id:met-d-Tyr	0.00483959	14	69273905	4.1e-08	NA	0.0265613	C	T	0.24019
97198	rs7973769	prot-a-7	Tyrosine-protein kinase ABL1 || id:prot-a-7	0.0325	12	44306028	3.47e-08	3301	0.1793	T	G	0.78897
97199	rs62143197	prot-a-277	Tyrosine-protein kinase BTK || id:prot-a-277	0.0301	19	54320716	1.7e-17	3301	0.2566	A	G	0.22311
97200	rs62143198	prot-a-689	Tyrosine-protein kinase CSK || id:prot-a-689	0.0293	19	54320939	3.09e-74	3301	0.5341	A	G	0.21453
97201	rs62143194	prot-a-1106	Tyrosine-protein kinase Fgr || id:prot-a-1106	0.0301	19	54319624	6.92e-31	3301	0.3482	G	C	0.22364
97202	rs570618	prot-a-1139	Tyrosine-protein kinase FRK || id:prot-a-1139	0.0253	1	196657064	1.07e-11	3301	-0.172	G	T	0.61149
97203	rs11390840	prot-a-1157	Tyrosine-protein kinase Fyn || id:prot-a-1157	0.0281	1	196632004	6.46e-66	3301	0.4814	CA	C	0.22577
97204	rs704	prot-a-1598	Tyrosine-protein kinase JAK2 || id:prot-a-1598	0.0237	17	26694861	3.47e-61	3301	0.3917	A	G	0.46665
97205	rs3775298	prot-a-1598	Tyrosine-protein kinase JAK2 || id:prot-a-1598	0.0244	4	187150478	5.25e-28	3301	-0.2677	G	A	0.51335
97206	rs6809081	prot-a-1598	Tyrosine-protein kinase JAK2 || id:prot-a-1598	0.0253	3	194060475	1.2e-20	3301	0.2353	C	T	0.42319
97207	rs72840032	prot-a-1598	Tyrosine-protein kinase JAK2 || id:prot-a-1598	0.0597	10	101889964	5.75e-14	3301	-0.4486	T	C	0.04656
97208	rs1801020	prot-a-1598	Tyrosine-protein kinase JAK2 || id:prot-a-1598	0.0283	5	176836532	1.62e-11	3301	-0.1905	G	A	0.75032
97209	rs62143206	prot-a-1705	Tyrosine-protein kinase Lck || id:prot-a-1705	0.0282	19	54326212	1.38e-100	3301	0.6003	T	G	0.2131
97210	rs62143197	prot-a-1816	Tyrosine-protein kinase Lyn || id:prot-a-1816	0.0301	19	54320716	3.24e-19	3301	0.2698	A	G	0.22311
97211	rs62143197	prot-a-1815	Tyrosine-protein kinase Lyn, isoform B || id:prot-a-1815	0.0301	19	54320716	3.63e-19	3301	0.2695	A	G	0.22311
97212	rs8176743	prot-a-2978	Tyrosine-protein kinase receptor Tie-1, soluble || id:prot-a-2978	0.0454	9	136131415	2.95e-132	3301	1.1119	T	C	0.06688
97213	rs10935473	prot-a-2978	Tyrosine-protein kinase receptor Tie-1, soluble || id:prot-a-2978	0.0246	3	98416900	9.33e-29	3301	-0.2733	T	G	0.44405
97214	rs2275180	prot-a-2978	Tyrosine-protein kinase receptor Tie-1, soluble || id:prot-a-2978	0.0251	1	43773033	4.79e-24	3301	0.2538	G	A	0.62334
97215	rs967645	prot-a-3129	Tyrosine-protein kinase receptor TYRO3 || id:prot-a-3129	0.0244	17	26713970	3.39e-08	3301	0.1348	T	C	0.50945
97216	rs1408416	prot-a-2581	Tyrosine-protein kinase transmembrane receptor ROR1 || id:prot-a-2581	0.033	1	64614495	1.78e-40	3301	-0.44	T	G	0.16199
97217	rs10118792	prot-a-2582	Tyrosine-protein kinase transmembrane receptor ROR2 || id:prot-a-2582	0.0263	9	94691380	2.4e-11	3301	0.1758	T	C	0.32234
97218	rs4854645	prot-a-3253	Tyrosine-protein kinase ZAP-70 || id:prot-a-3253	0.0248	3	132204810	1.32e-08	3301	-0.1411	A	G	0.44902
97219	rs74480769	prot-a-3254	Tyrosine-protein kinase ZAP-70 || id:prot-a-3254	0.073	5	40972211	1.82e-17	3301	-0.6205	G	A	0.0317
97220	rs570618	prot-a-3254	Tyrosine-protein kinase ZAP-70 || id:prot-a-3254	0.0254	1	196657064	6.61e-09	3301	-0.1471	G	T	0.61149
97221	rs380649	prot-a-3254	Tyrosine-protein kinase ZAP-70 || id:prot-a-3254	0.0273	5	41263849	1e-08	3301	0.1563	A	G	0.28114
97222	rs74480769	prot-a-2438	Tyrosine-protein phosphatase non-receptor type 1 || id:prot-a-2438	0.073	5	40972211	8.91e-16	3301	-0.5873	G	A	0.0317
97223	rs368465	prot-a-2438	Tyrosine-protein phosphatase non-receptor type 1 || id:prot-a-2438	0.0254	1	196671981	8.13e-14	3301	-0.1899	C	T	0.61344
97224	rs10418046	prot-a-2437	Tyrosine-protein phosphatase non-receptor type 11 || id:prot-a-2437	0.0295	19	54327869	7.94e-26	3301	0.3099	G	T	0.21727
97225	rs227646	prot-a-2440	Tyrosine-protein phosphatase non-receptor type 4 || id:prot-a-2440	0.0365	20	24924073	2.95e-13	3301	0.2662	A	G	0.13078
97226	rs62143197	prot-a-2441	Tyrosine-protein phosphatase non-receptor type 7 || id:prot-a-2441	0.0293	19	54320716	4.17e-59	3301	0.4755	A	G	0.22311
97227	rs10424405	prot-a-2442	Tyrosine-protein phosphatase non-receptor type 9 || id:prot-a-2442	0.0295	19	54321933	4.17e-42	3301	0.4016	G	A	0.2203
97228	rs6136376	prot-a-2732	Tyrosine-protein phosphatase non-receptor type substrate 1 || id:prot-a-2732	0.0153	20	1896244	1e-200	3301	-1.2114	G	A	0.36821
97229	rs6045217	prot-a-2732	Tyrosine-protein phosphatase non-receptor type substrate 1 || id:prot-a-2732	0.026	20	1867363	9.33e-10	3301	0.1593	C	G	0.34804
97230	rs62143198	prot-a-2791	U1 small nuclear ribonucleoprotein A || id:prot-a-2791	0.0288	19	54320939	2e-104	3301	0.6241	A	G	0.21453
97231	rs62143198	prot-a-3147	Ubiquilin-4 || id:prot-a-3147	0.03	19	54320939	5.37e-37	3301	0.3814	A	G	0.21453
97232	rs10424405	prot-a-2592	Ubiquitin || id:prot-a-2592	0.0295	19	54321933	5.37e-43	3301	0.4058	G	A	0.2203
97233	rs10956734	prot-a-2592	Ubiquitin || id:prot-a-2592	0.0252	8	134959835	4.07e-08	3301	0.1385	G	A	0.59765
97234	rs5167	prot-a-3179	Ubiquitin carboxyl-terminal hydrolase 21 || id:prot-a-3179	0.0245	19	45448465	1.55e-90	3301	0.4942	G	T	0.34696
97235	rs41316748	prot-a-3180	Ubiquitin carboxyl-terminal hydrolase 25 || id:prot-a-3180	0.0574	6	32019512	2e-114	3301	1.306	C	T	0.04209
97236	rs190293957	prot-a-3180	Ubiquitin carboxyl-terminal hydrolase 25 || id:prot-a-3180	0.0502	6	32641526	8.91e-32	3301	0.5888	A	G	0.07247
97237	rs11962586	prot-a-3180	Ubiquitin carboxyl-terminal hydrolase 25 || id:prot-a-3180	0.0446	6	31271703	2e-13	3301	-0.3276	T	A	0.11178
97238	rs138296162	prot-a-3180	Ubiquitin carboxyl-terminal hydrolase 25 || id:prot-a-3180	0.0286	6	32536852	4.37e-08	3301	-0.1568	T	A	0.46966
97239	rs62143198	prot-a-3181	Ubiquitin carboxyl-terminal hydrolase 8 || id:prot-a-3181	0.03	19	54320939	8.91e-37	3301	0.3803	A	G	0.21453
97240	rs7338061	prot-a-3148	Ubiquitin domain-containing protein 2 || id:prot-a-3148	0.0275	13	46683633	2.19e-14	3301	0.2099	A	C	0.32055
97241	rs62143198	prot-a-3136	Ubiquitin-conjugating enzyme E2 D4 || id:prot-a-3136	0.029	19	54320939	3.24e-89	3301	0.5811	A	G	0.21453
97242	rs7412	prot-a-3137	Ubiquitin-conjugating enzyme E2 G2 || id:prot-a-3137	0.0462	19	45412079	1.1e-10	3301	-0.2981	T	C	0.07776
97243	rs28383264	prot-a-3137	Ubiquitin-conjugating enzyme E2 G2 || id:prot-a-3137	0.0344	6	32585901	2.19e-09	3301	0.206	T	C	0.20074
97244	rs34363414	prot-a-3137	Ubiquitin-conjugating enzyme E2 G2 || id:prot-a-3137	0.0362	6	32545397	4.47e-08	3301	0.1981	T	C	0.14968
97245	rs190105217	prot-a-3140	Ubiquitin-conjugating enzyme E2 J2 || id:prot-a-3140	0.0688	9	113122387	9.77e-10	3301	-0.4203	A	T	0.03454
97246	rs61808983	prot-a-3140	Ubiquitin-conjugating enzyme E2 J2 || id:prot-a-3140	0.0559	1	169474397	4.79e-09	3301	0.3272	T	C	0.05938
97247	rs9273026	prot-a-3141	Ubiquitin-conjugating enzyme E2 J2 || id:prot-a-3141	0.0278	6	32611769	2.82e-09	3301	-0.1653	C	G	0.30042
97248	rs4500785	prot-a-3141	Ubiquitin-conjugating enzyme E2 J2 || id:prot-a-3141	0.0398	17	16848565	3.8e-08	3301	0.2192	G	C	0.10661
97249	rs62143197	prot-a-3143	Ubiquitin-conjugating enzyme E2 N || id:prot-a-3143	0.0292	19	54320716	8.13e-65	3301	0.4968	A	G	0.22311
97250	rs62143197	prot-a-3145	Ubiquitin-conjugating enzyme E2 variant 1 || id:prot-a-3145	0.0301	19	54320716	2.51e-22	3301	0.292	A	G	0.22311
97251	rs10418046	prot-a-3154	Ubiquitin-fold modifier 1 || id:prot-a-3154	0.0292	19	54327869	1e-40	3301	0.3902	G	T	0.21727
97252	rs10418046	prot-a-3153	Ubiquitin-fold modifier-conjugating enzyme 1 || id:prot-a-3153	0.0287	19	54327869	7.59e-67	3301	0.4959	G	T	0.21727
97253	rs62143197	prot-a-3146	Ubiquitin-like protein 4A || id:prot-a-3146	0.0292	19	54320716	1.02e-67	3301	0.5072	A	G	0.22311
97254	rs2856694	prot-a-1573	Ubiquitin-like protein ISG15 || id:prot-a-1573	0.0356	6	32652281	7.08e-11	3301	0.2319	C	T	0.17284
97255	rs1891906	prot-a-1573	Ubiquitin-like protein ISG15 || id:prot-a-1573	0.0256	1	950243	7.59e-11	3301	0.1664	C	A	0.38586
97256	rs115032094	prot-a-1573	Ubiquitin-like protein ISG15 || id:prot-a-1573	0.1274	6	31340001	2.95e-10	3301	-0.803	G	A	0.00982
97257	rs62143206	prot-a-1573	Ubiquitin-like protein ISG15 || id:prot-a-1573	0.0299	19	54326212	9.77e-10	3301	0.1828	T	G	0.2131
97258	rs4632248	prot-a-1574	Ubiquitin-like protein ISG15 || id:prot-a-1574	0.0293	19	54324995	7.59e-39	3301	0.3824	T	G	0.21439
97259	rs1891906	prot-a-1574	Ubiquitin-like protein ISG15 || id:prot-a-1574	0.0253	1	950243	1.41e-24	3301	0.2592	C	A	0.38586
97260	rs4632248	prot-a-2591	Ubiquitin+1, truncated mutation for UbB || id:prot-a-2591	0.0291	19	54324995	6.92e-52	3301	0.4407	T	G	0.21439
97261	rs11080055	prot-a-3149	UBX domain-containing protein 4 || id:prot-a-3149	0.0243	17	26649724	3.09e-10	3301	-0.1529	C	A	0.50786
97262	rs570618	prot-a-214	UDP-GlcNAc:betaGal beta-1,3-N-acetylglucosaminyltransferase 6 || id:prot-a-214	0.0253	1	196657064	1.15e-09	3301	-0.1543	G	T	0.61149
97263	rs284663	prot-a-215	UDP-GlcNAc:betaGal beta-1,3-N-acetylglucosaminyltransferase 8 || id:prot-a-215	0.0235	19	41932612	3.39e-119	3301	0.5443	T	C	0.61719
97264	rs28929474	prot-a-3156	UDP-glucuronosyltransferase 1-6 || id:prot-a-3156	0.0835	14	94844947	2.82e-10	3301	0.5266	T	C	0.02269
97265	rs6993770	prot-a-3158	UDP-glucuronosyltransferase 2A1 || id:prot-a-3158	0.0273	8	106581528	2.14e-14	3301	-0.2085	T	A	0.28225
97266	rs9296009	prot-a-3131	UDP-N-acetylhexosamine pyrophosphorylase || id:prot-a-3131	0.0294	6	32114515	7.41e-13	3301	-0.2105	T	A	0.21601
97267	rs9268853	ebi-a-GCST000964	Ulcerative colitis || id:ebi-a-GCST000964	0.0214215	6	32429643	1.35e-55	26405	-0.336472	C	T	NA
97268	rs10499206	ebi-a-GCST000964	Ulcerative colitis || id:ebi-a-GCST000964	0.0544022	6	139269995	2.38e-42	26405	-0.741937	C	T	NA
97269	rs9377315	ebi-a-GCST000964	Ulcerative colitis || id:ebi-a-GCST000964	0.0415111	6	102302928	2.02e-41	26405	-0.559616	C	G	NA
97270	rs271461	ebi-a-GCST000964	Ulcerative colitis || id:ebi-a-GCST000964	0.0416977	18	30747235	6.97e-38	26405	-0.536493	A	T	NA
97271	rs6426833	ebi-a-GCST000964	Ulcerative colitis || id:ebi-a-GCST000964	0.0212144	1	20171860	3.93e-35	26405	0.262364	A	G	NA
97272	rs12303913	ebi-a-GCST000964	Ulcerative colitis || id:ebi-a-GCST000964	0.0436911	12	75068078	3.15e-33	26405	-0.524729	T	C	NA
97273	rs11740487	ebi-a-GCST000964	Ulcerative colitis || id:ebi-a-GCST000964	0.0535545	5	168610154	1.47e-31	26405	-0.625938	A	G	NA
97274	rs28527282	ebi-a-GCST000964	Ulcerative colitis || id:ebi-a-GCST000964	0.00417603	9	140167730	1.55e-31	26405	-0.0487902	A	G	NA
97275	rs10499312	ebi-a-GCST000964	Ulcerative colitis || id:ebi-a-GCST000964	0.0524696	6	158066315	3.6e-30	26405	-0.598836	G	A	NA
97276	rs16948926	ebi-a-GCST000964	Ulcerative colitis || id:ebi-a-GCST000964	0.0549554	18	45751816	4.35e-29	26405	-0.615186	T	C	NA
97277	rs11209026	ebi-a-GCST000964	Ulcerative colitis || id:ebi-a-GCST000964	0.0504744	1	67705958	5.12e-28	26405	-0.553885	A	G	NA
97278	rs6538407	ebi-a-GCST000964	Ulcerative colitis || id:ebi-a-GCST000964	0.0492136	12	93693515	4.18e-27	26405	-0.530628	C	A	NA
97279	rs12200541	ebi-a-GCST000964	Ulcerative colitis || id:ebi-a-GCST000964	0.0428245	6	51933179	1.4e-24	26405	-0.438255	T	C	NA
97280	rs17135576	ebi-a-GCST000964	Ulcerative colitis || id:ebi-a-GCST000964	0.0576129	11	77058659	1.4e-23	26405	-0.576613	A	G	NA
97281	rs6894569	ebi-a-GCST000964	Ulcerative colitis || id:ebi-a-GCST000964	0.0574046	5	71368999	2.61e-23	26405	-0.57098	G	A	NA
97282	rs10906102	ebi-a-GCST000964	Ulcerative colitis || id:ebi-a-GCST000964	0.0486675	10	12267086	1.3e-22	26405	0.476234	T	C	NA
97283	rs2836878	ebi-a-GCST000964	Ulcerative colitis || id:ebi-a-GCST000964	0.0228885	21	40465534	1.86e-22	26405	-0.223144	A	G	NA
97284	rs984123	ebi-a-GCST000964	Ulcerative colitis || id:ebi-a-GCST000964	0.0571734	3	7351373	2.41e-21	26405	-0.542324	T	C	NA
97285	rs6584283	ebi-a-GCST000964	Ulcerative colitis || id:ebi-a-GCST000964	0.020379	10	101290301	8.46e-21	26405	0.19062	C	T	NA
97286	rs6017342	ebi-a-GCST000964	Ulcerative colitis || id:ebi-a-GCST000964	0.0195479	20	43065028	1.09e-20	26405	0.182322	C	A	NA
97287	rs16905158	ebi-a-GCST000964	Ulcerative colitis || id:ebi-a-GCST000964	0.0716531	8	135520207	1.16e-20	26405	-0.667829	G	C	NA
97288	rs1801274	ebi-a-GCST000964	Ulcerative colitis || id:ebi-a-GCST000964	0.0205984	1	161479745	2.16e-20	26405	-0.19062	G	A	NA
97289	rs16945863	ebi-a-GCST000964	Ulcerative colitis || id:ebi-a-GCST000964	0.0473753	18	4012453	2.23e-20	26405	-0.438255	T	C	NA
97290	rs6008068	ebi-a-GCST000964	Ulcerative colitis || id:ebi-a-GCST000964	0.061687	22	47583814	4.99e-20	26405	-0.565314	A	T	NA
97291	rs11885200	ebi-a-GCST000964	Ulcerative colitis || id:ebi-a-GCST000964	0.0611495	2	230267912	1.33e-19	26405	-0.553885	G	A	NA
97292	rs6029933	ebi-a-GCST000964	Ulcerative colitis || id:ebi-a-GCST000964	0.0965736	20	40652287	4.07e-19	26405	-0.86289	G	C	NA
97293	rs621526	ebi-a-GCST000964	Ulcerative colitis || id:ebi-a-GCST000964	0.0719074	10	35922612	1.65e-18	26405	0.631272	T	G	NA
97294	rs7073851	ebi-a-GCST000964	Ulcerative colitis || id:ebi-a-GCST000964	0.0432593	10	77417967	2.17e-18	26405	-0.378436	G	A	NA
97295	rs2381990	ebi-a-GCST000964	Ulcerative colitis || id:ebi-a-GCST000964	0.0480909	5	174635875	3.13e-18	26405	0.41871	C	T	NA
97296	rs10148332	ebi-a-GCST000964	Ulcerative colitis || id:ebi-a-GCST000964	0.0507963	14	88217030	6.26e-18	26405	-0.438255	T	C	NA
97297	rs11115323	ebi-a-GCST000964	Ulcerative colitis || id:ebi-a-GCST000964	0.045694	12	83019495	9.51e-18	26405	-0.392042	T	C	NA
97298	rs9822268	ebi-a-GCST000964	Ulcerative colitis || id:ebi-a-GCST000964	0.0223741	3	49719729	1.6e-17	26405	-0.19062	A	G	NA
97299	rs2249237	ebi-a-GCST000964	Ulcerative colitis || id:ebi-a-GCST000964	0.0873964	1	187437654	3.32e-17	26405	-0.737164	C	G	NA
97300	rs3024505	ebi-a-GCST000964	Ulcerative colitis || id:ebi-a-GCST000964	0.0266598	1	206939904	5.76e-17	26405	-0.223144	A	G	NA
97301	rs7134599	ebi-a-GCST000964	Ulcerative colitis || id:ebi-a-GCST000964	0.0209636	12	68500075	1.06e-16	26405	-0.173953	A	G	NA
97302	rs4510766	ebi-a-GCST000964	Ulcerative colitis || id:ebi-a-GCST000964	0.0221746	7	107492789	2e-16	26405	-0.182322	G	A	NA
97303	rs10090868	ebi-a-GCST000964	Ulcerative colitis || id:ebi-a-GCST000964	0.0461091	8	28037987	2.26e-16	26405	0.378436	G	A	NA
97304	rs10448585	ebi-a-GCST000964	Ulcerative colitis || id:ebi-a-GCST000964	0.00478463	22	46356554	2.46e-16	26405	0.0392207	T	C	NA
97305	rs4785333	ebi-a-GCST000964	Ulcerative colitis || id:ebi-a-GCST000964	0.0438955	16	49755875	3.69e-16	26405	-0.357674	A	G	NA
97306	rs7343134	ebi-a-GCST000964	Ulcerative colitis || id:ebi-a-GCST000964	0.0702378	19	39775241	4.32e-16	26405	-0.57098	C	T	NA
97307	rs28456011	ebi-a-GCST000964	Ulcerative colitis || id:ebi-a-GCST000964	0.00246889	1	1567206	1.05e-15	26405	-0.0198026	A	G	NA
97308	rs11716652	ebi-a-GCST000964	Ulcerative colitis || id:ebi-a-GCST000964	0.0339042	3	138565389	1.66e-15	26405	-0.270027	T	C	NA
97309	rs8181924	ebi-a-GCST000964	Ulcerative colitis || id:ebi-a-GCST000964	0.0535999	14	98673041	2.12e-15	26405	-0.425268	T	C	NA
97310	rs3924019	ebi-a-GCST000964	Ulcerative colitis || id:ebi-a-GCST000964	0.00126138	7	511203	3.06e-15	26405	0.00995033	A	G	NA
97311	rs16910532	ebi-a-GCST000964	Ulcerative colitis || id:ebi-a-GCST000964	0.0576127	9	98900153	4.9e-15	26405	-0.451076	A	G	NA
97312	rs36072737	ebi-a-GCST000964	Ulcerative colitis || id:ebi-a-GCST000964	0.00502589	2	242767801	6.01e-15	26405	-0.0392207	G	A	NA
97313	rs6737520	ebi-a-GCST000964	Ulcerative colitis || id:ebi-a-GCST000964	0.0620661	2	11692106	1.68e-14	26405	-0.476234	C	A	NA
97314	rs7608910	ebi-a-GCST000964	Ulcerative colitis || id:ebi-a-GCST000964	0.0226753	2	61204856	1.7e-14	26405	-0.173953	G	A	NA
97315	rs6811401	ebi-a-GCST000964	Ulcerative colitis || id:ebi-a-GCST000964	0.0734321	4	38165290	2.52e-14	26405	-0.559616	G	T	NA
97316	rs17066875	ebi-a-GCST000964	Ulcerative colitis || id:ebi-a-GCST000964	0.0434005	13	77464075	3.26e-14	26405	-0.329304	C	G	NA
97317	rs1543247	ebi-a-GCST000964	Ulcerative colitis || id:ebi-a-GCST000964	0.0515701	3	114565212	7.98e-14	26405	-0.385262	G	C	NA
97318	rs10514388	ebi-a-GCST000964	Ulcerative colitis || id:ebi-a-GCST000964	0.0741578	16	74934182	8.08e-14	26405	-0.553885	T	C	NA
97319	rs7554511	ebi-a-GCST000964	Ulcerative colitis || id:ebi-a-GCST000964	0.0236795	1	200877562	2.04e-13	26405	-0.173953	A	C	NA
97320	rs7699253	ebi-a-GCST000964	Ulcerative colitis || id:ebi-a-GCST000964	0.0850063	4	108895012	2.87e-13	26405	-0.620577	T	C	NA
97321	rs16920014	ebi-a-GCST000964	Ulcerative colitis || id:ebi-a-GCST000964	0.049278	11	93926457	3.92e-13	26405	-0.357674	G	T	NA
97322	rs6114404	ebi-a-GCST000964	Ulcerative colitis || id:ebi-a-GCST000964	0.0514745	20	23984207	5.26e-13	26405	-0.371564	G	T	NA
97323	rs10758669	ebi-a-GCST000964	Ulcerative colitis || id:ebi-a-GCST000964	0.0207507	9	4981602	8.52e-13	26405	0.14842	A	C	NA
97324	rs9341227	ebi-a-GCST000964	Ulcerative colitis || id:ebi-a-GCST000964	0.0500754	2	217529631	9.15e-13	26405	-0.357674	C	T	NA
97325	rs16940202	ebi-a-GCST000964	Ulcerative colitis || id:ebi-a-GCST000964	0.02332	16	86014241	1.27e-12	26405	-0.165514	C	T	NA
97326	rs2294711	ebi-a-GCST000964	Ulcerative colitis || id:ebi-a-GCST000964	0.0435505	1	6272813	1.66e-12	26405	-0.307485	T	C	NA
97327	rs9366752	ebi-a-GCST000964	Ulcerative colitis || id:ebi-a-GCST000964	0.0226098	6	30024677	3.81e-12	26405	-0.157004	T	C	NA
97328	rs2872507	ebi-a-GCST000964	Ulcerative colitis || id:ebi-a-GCST000964	0.0213105	17	38040763	5.44e-11	26405	-0.139762	A	G	NA
97329	rs949681	ebi-a-GCST000964	Ulcerative colitis || id:ebi-a-GCST000964	0.0612111	4	106131025	7.28e-11	26405	-0.398776	A	G	NA
97330	rs4676406	ebi-a-GCST000964	Ulcerative colitis || id:ebi-a-GCST000964	0.0201747	2	241579108	8.32e-11	26405	0.131028	T	G	NA
97331	rs9663811	ebi-a-GCST000964	Ulcerative colitis || id:ebi-a-GCST000964	0.055892	10	60096814	1.56e-10	26405	-0.357674	A	C	NA
97332	rs11145750	ebi-a-GCST000964	Ulcerative colitis || id:ebi-a-GCST000964	0.019169	9	139259249	1.82e-10	26405	-0.122218	G	A	NA
97333	rs17337565	ebi-a-GCST000964	Ulcerative colitis || id:ebi-a-GCST000964	0.0449434	11	121999548	2.22e-10	26405	-0.285179	T	C	NA
97334	rs2291619	ebi-a-GCST000964	Ulcerative colitis || id:ebi-a-GCST000964	0.028782	15	40329033	2.38e-10	26405	0.182322	G	A	NA
97335	rs7107438	ebi-a-GCST000964	Ulcerative colitis || id:ebi-a-GCST000964	0.0526448	11	75709833	3.97e-10	26405	-0.329304	C	T	NA
97336	rs17152619	ebi-a-GCST000964	Ulcerative colitis || id:ebi-a-GCST000964	0.0481113	8	10710199	4.44e-10	26405	-0.300105	C	G	NA
97337	rs2283044	ebi-a-GCST000964	Ulcerative colitis || id:ebi-a-GCST000964	0.0210381	7	107440553	4.72e-10	26405	-0.131028	A	G	NA
97338	rs2289057	ebi-a-GCST000964	Ulcerative colitis || id:ebi-a-GCST000964	0.0582046	7	44612229	7.99e-10	26405	-0.357674	A	G	NA
97339	rs9983355	ebi-a-GCST000964	Ulcerative colitis || id:ebi-a-GCST000964	0.0685883	21	19028015	1.03e-09	26405	-0.41871	C	T	NA
97340	rs7588677	ebi-a-GCST000964	Ulcerative colitis || id:ebi-a-GCST000964	0.0444106	2	104065300	1.2e-09	26405	-0.270027	T	C	NA
97341	rs4801320	ebi-a-GCST000964	Ulcerative colitis || id:ebi-a-GCST000964	0.072926	19	56949121	1.86e-09	26405	-0.438255	C	T	NA
97342	rs4408683	ebi-a-GCST000964	Ulcerative colitis || id:ebi-a-GCST000964	0.0303687	2	29667326	1.93e-09	26405	0.182322	A	G	NA
97343	rs17103762	ebi-a-GCST000964	Ulcerative colitis || id:ebi-a-GCST000964	0.0676204	14	36468872	2.02e-09	26405	-0.405465	T	A	NA
97344	rs6114452	ebi-a-GCST000964	Ulcerative colitis || id:ebi-a-GCST000964	0.0690675	20	24047154	2.42e-09	26405	-0.41211	C	G	NA
97345	rs17085007	ebi-a-GCST000964	Ulcerative colitis || id:ebi-a-GCST000964	0.0250882	13	27531267	3.3e-09	26405	-0.14842	C	T	NA
97346	rs17016573	ebi-a-GCST000964	Ulcerative colitis || id:ebi-a-GCST000964	0.0628749	3	78938564	3.43e-09	26405	-0.371564	T	G	NA
97347	rs2132868	ebi-a-GCST000964	Ulcerative colitis || id:ebi-a-GCST000964	0.0605731	5	2726211	3.53e-09	26405	-0.357674	T	C	NA
97348	rs4703635	ebi-a-GCST000964	Ulcerative colitis || id:ebi-a-GCST000964	0.0700612	5	73848654	4.05e-09	26405	-0.41211	T	G	NA
97349	rs10781977	ebi-a-GCST000964	Ulcerative colitis || id:ebi-a-GCST000964	0.0239011	16	75342932	4.99e-09	26405	0.139762	G	A	NA
97350	rs11679814	ebi-a-GCST000964	Ulcerative colitis || id:ebi-a-GCST000964	0.0806868	2	86041681	5.71e-09	26405	-0.470004	C	T	NA
97351	rs2267029	ebi-a-GCST000964	Ulcerative colitis || id:ebi-a-GCST000964	0.0328436	22	24117916	6.48e-09	26405	0.19062	G	A	NA
97352	rs1385133	ebi-a-GCST000964	Ulcerative colitis || id:ebi-a-GCST000964	0.0492108	4	79231933	6.83e-09	26405	-0.285179	A	G	NA
97353	rs12565572	ebi-a-GCST000964	Ulcerative colitis || id:ebi-a-GCST000964	0.0970553	1	66507642	8.12e-09	26405	-0.559616	T	A	NA
97354	rs9830968	ebi-a-GCST000964	Ulcerative colitis || id:ebi-a-GCST000964	0.0805062	3	160413079	8.4e-09	26405	-0.463734	A	G	NA
97355	rs10799837	ebi-a-GCST000964	Ulcerative colitis || id:ebi-a-GCST000964	0.0181311	1	20135612	8.62e-09	26405	0.10436	A	G	NA
97356	rs441641	ebi-a-GCST000964	Ulcerative colitis || id:ebi-a-GCST000964	0.0755173	8	8709322	1.08e-08	26405	-0.431782	C	A	NA
97357	rs4262668	ebi-a-GCST000964	Ulcerative colitis || id:ebi-a-GCST000964	0.0897643	10	124840980	1.11e-08	26405	0.512824	G	A	NA
97358	rs798502	ebi-a-GCST000964	Ulcerative colitis || id:ebi-a-GCST000964	0.0229942	7	2789880	1.21e-08	26405	-0.131028	C	A	NA
97359	rs17141433	ebi-a-GCST000964	Ulcerative colitis || id:ebi-a-GCST000964	0.0670121	11	80810271	1.63e-08	26405	-0.378436	C	G	NA
97360	rs1518070	ebi-a-GCST000964	Ulcerative colitis || id:ebi-a-GCST000964	0.0201589	2	199653885	1.89e-08	26405	-0.113329	A	C	NA
97361	rs1558206	ebi-a-GCST000964	Ulcerative colitis || id:ebi-a-GCST000964	0.0628211	4	16901761	2.38e-08	26405	-0.350657	C	T	NA
97362	rs907611	ebi-a-GCST000964	Ulcerative colitis || id:ebi-a-GCST000964	0.0219265	11	1874072	2.49e-08	26405	-0.122218	A	G	NA
97363	rs11739663	ebi-a-GCST000964	Ulcerative colitis || id:ebi-a-GCST000964	0.0251664	5	594083	2.8e-08	26405	-0.139762	C	T	NA
97364	rs17038868	ebi-a-GCST000964	Ulcerative colitis || id:ebi-a-GCST000964	0.102122	3	14123906	3.1e-08	26405	-0.565314	A	G	NA
97365	rs420737	ebi-a-GCST000964	Ulcerative colitis || id:ebi-a-GCST000964	0.076923	21	42875404	3.23e-08	26405	-0.425268	G	A	NA
97366	rs2233287	ebi-a-GCST000964	Ulcerative colitis || id:ebi-a-GCST000964	0.0330168	5	150440097	3.35e-08	26405	-0.182322	A	G	NA
97367	rs4246905	ebi-a-GCST000964	Ulcerative colitis || id:ebi-a-GCST000964	0.0223855	9	117553249	4.77e-08	26405	0.122218	C	T	NA
97368	rs9272514	ieu-a-32	Ulcerative colitis || id:ieu-a-32	0.0267	6	32606385	4e-51	27432	-0.401598	T	C	0.297965
97369	rs28383456	ieu-a-32	Ulcerative colitis || id:ieu-a-32	0.0256	6	32609453	1.07e-39	27432	-0.337307	T	C	0.334505
97370	rs148844907	ieu-a-32	Ulcerative colitis || id:ieu-a-32	0.1089	6	31628397	7.17e-35	27432	1.3413	A	T	0.010151
97371	rs10737481	ieu-a-32	Ulcerative colitis || id:ieu-a-32	0.0216	1	20171514	4.37e-31	27432	0.250104	G	T	0.556463
97372	rs11209026	ieu-a-32	Ulcerative colitis || id:ieu-a-32	0.0517	1	67705958	1.58e-27	27432	-0.561698	A	G	0.0589321
97373	rs9977672	ieu-a-32	Ulcerative colitis || id:ieu-a-32	0.0261	21	40463283	6.21e-21	27432	-0.245006	A	G	0.251316
97374	rs12817473	ieu-a-32	Ulcerative colitis || id:ieu-a-32	0.0217	12	68497408	1.71e-18	27432	0.190701	G	A	0.382176
97375	rs3024493	ieu-a-32	Ulcerative colitis || id:ieu-a-32	0.0276	1	206943968	1.09e-17	27432	0.236297	A	C	0.168128
97376	rs1801274	ieu-a-32	Ulcerative colitis || id:ieu-a-32	0.0217	1	161479745	3.78e-17	27432	-0.182896	G	A	0.483094
97377	rs7911680	ieu-a-32	Ulcerative colitis || id:ieu-a-32	0.0213	10	101293468	8.27e-16	27432	-0.1718	C	A	0.490094
97378	rs6017342	ieu-a-32	Ulcerative colitis || id:ieu-a-32	0.024	20	43065028	1.38e-15	27432	0.191306	C	A	0.537652
97379	rs10272963	ieu-a-32	Ulcerative colitis || id:ieu-a-32	0.0216	7	107486902	1.69e-15	27432	-0.171904	T	C	0.426078
97380	rs9823546	ieu-a-32	Ulcerative colitis || id:ieu-a-32	0.0223	3	49705512	2.29e-15	27432	0.176899	A	T	0.310414
97381	rs1887428	ieu-a-32	Ulcerative colitis || id:ieu-a-32	0.0224	9	4984530	3.36e-15	27432	-0.176701	C	G	0.622856
97382	rs4676410	ieu-a-32	Ulcerative colitis || id:ieu-a-32	0.0284	2	241563739	2.46e-13	27432	0.207802	A	G	0.197128
97383	rs3829111	ieu-a-32	Ulcerative colitis || id:ieu-a-32	0.0214	9	139269483	2.89e-13	27432	0.156303	A	G	0.416668
97384	rs10182512	ieu-a-32	Ulcerative colitis || id:ieu-a-32	0.0223	2	61189469	5.19e-13	27432	0.1608	A	G	0.34989
97385	rs6062496	ieu-a-32	Ulcerative colitis || id:ieu-a-32	0.0224	20	62329099	1.47e-12	27432	0.158498	A	G	0.572636
97386	rs9891174	ieu-a-32	Ulcerative colitis || id:ieu-a-32	0.0212	17	38031802	7.17e-12	27432	0.145199	A	T	0.470398
97387	rs35730213	ieu-a-32	Ulcerative colitis || id:ieu-a-32	0.0245	1	200874229	8.81e-12	27432	-0.167	C	G	0.266634
97388	rs2212434	ieu-a-32	Ulcerative colitis || id:ieu-a-32	0.0213	11	76281593	2.46e-11	27432	0.141899	T	C	0.459604
97389	rs6933404	ieu-a-32	Ulcerative colitis || id:ieu-a-32	0.0252	6	137959235	3.68e-11	27432	0.166799	C	T	0.21562
97390	rs56167332	ieu-a-32	Ulcerative colitis || id:ieu-a-32	0.0231	5	158827769	5.3e-11	27432	0.151596	A	C	0.34162
97391	rs7282490	ieu-a-32	Ulcerative colitis || id:ieu-a-32	0.0214	21	45615741	7.08e-11	27432	-0.139699	A	G	0.603618
97392	rs1886731	ieu-a-32	Ulcerative colitis || id:ieu-a-32	0.0221	1	2472081	2.25e-10	27432	-0.140501	C	T	0.480618
97393	rs989960	ieu-a-32	Ulcerative colitis || id:ieu-a-32	0.0215	7	107445727	1.77e-09	27432	-0.129096	T	C	0.424904
97394	rs7752873	ieu-a-32	Ulcerative colitis || id:ieu-a-32	0.0303	6	106579332	1.83e-09	27432	0.182297	T	C	0.13681
97395	rs1359946	ieu-a-32	Ulcerative colitis || id:ieu-a-32	0.0269	13	27536972	3.84e-09	27432	0.158302	A	G	0.196096
97396	rs484356	ieu-a-32	Ulcerative colitis || id:ieu-a-32	0.0228	11	114406639	3.95e-09	27432	-0.134199	G	C	0.32765
97397	rs4574921	ieu-a-32	Ulcerative colitis || id:ieu-a-32	0.0256	9	117538334	4.24e-09	27432	0.150599	T	C	0.740842
97398	rs254559	ieu-a-32	Ulcerative colitis || id:ieu-a-32	0.0215	5	134444982	7.63e-09	27432	0.124304	A	C	0.404112
97399	rs798502	ieu-a-32	Ulcerative colitis || id:ieu-a-32	0.0239	7	2789880	1.21e-08	27432	-0.136496	C	A	0.283142
97400	rs483905	ieu-a-32	Ulcerative colitis || id:ieu-a-32	0.0228	11	96023427	1.57e-08	27432	0.128903	A	G	0.294334
97401	rs12612675	ieu-a-32	Ulcerative colitis || id:ieu-a-32	0.0219	2	219133137	1.98e-08	27432	0.122902	G	A	0.402826
97402	rs137845	ieu-a-32	Ulcerative colitis || id:ieu-a-32	0.0212	22	50439430	2.38e-08	27432	0.118198	G	A	0.514874
97403	rs10917545	ieu-a-32	Ulcerative colitis || id:ieu-a-32	0.0335	1	20128177	3.29e-08	27432	-0.185101	A	G	0.882174
97404	rs114152040	ieu-a-32	Ulcerative colitis || id:ieu-a-32	0.0623	5	40444986	4.95e-08	27432	0.339603	A	G	0.0317179
97405	rs2516049	ieu-a-973	Ulcerative colitis || id:ieu-a-973	0.0241367	6	32570400	1.35e-49	36000	-0.322084	C	T	NA
97406	rs10499206	ieu-a-973	Ulcerative colitis || id:ieu-a-973	0.0593682	6	139269995	2.38e-42	36000	0.741937	C	T	NA
97407	rs9377315	ieu-a-973	Ulcerative colitis || id:ieu-a-973	0.043589	6	102302928	2.02e-41	36000	0.559616	C	G	NA
97408	rs271461	ieu-a-973	Ulcerative colitis || id:ieu-a-973	0.04324	18	30747235	6.97e-38	36000	0.536493	A	T	NA
97409	rs6426833	ieu-a-973	Ulcerative colitis || id:ieu-a-973	0.0196329	1	20171860	3.93e-35	36000	0.262364	A	G	NA
97410	rs12303913	ieu-a-973	Ulcerative colitis || id:ieu-a-973	0.0467865	12	75068078	3.15e-33	36000	0.524729	T	C	NA
97411	rs11740487	ieu-a-973	Ulcerative colitis || id:ieu-a-973	0.0666902	5	168610154	1.47e-31	36000	0.625938	A	G	NA
97412	rs10499312	ieu-a-973	Ulcerative colitis || id:ieu-a-973	0.0806429	6	158066315	3.6e-30	36000	-0.598836	G	A	NA
97413	rs11209026	ieu-a-973	Ulcerative colitis || id:ieu-a-973	0.0513392	1	67705958	5.12e-28	36000	-0.553885	A	G	NA
97414	rs6538407	ieu-a-973	Ulcerative colitis || id:ieu-a-973	0.0522435	12	93693515	4.18e-27	36000	0.530628	C	A	NA
97415	rs12200541	ieu-a-973	Ulcerative colitis || id:ieu-a-973	0.0428921	6	51933179	1.4e-24	36000	0.438255	T	C	NA
97416	rs17135576	ieu-a-973	Ulcerative colitis || id:ieu-a-973	0.0601332	11	77058659	1.4e-23	36000	0.576613	A	G	NA
97417	rs6894569	ieu-a-973	Ulcerative colitis || id:ieu-a-973	0.069213	5	71368999	2.61e-23	36000	0.57098	G	A	NA
97418	rs10906102	ieu-a-973	Ulcerative colitis || id:ieu-a-973	0.0505553	10	12267086	1.3e-22	36000	-0.476234	T	C	NA
97419	rs2836878	ieu-a-973	Ulcerative colitis || id:ieu-a-973	0.0245086	21	40465534	1.86e-22	36000	-0.223144	A	G	NA
97420	rs984123	ieu-a-973	Ulcerative colitis || id:ieu-a-973	0.059248	3	7351373	2.41e-21	36000	0.542324	T	C	NA
97421	rs6584283	ieu-a-973	Ulcerative colitis || id:ieu-a-973	0.0210948	10	101290301	8.46e-21	36000	-0.19062	C	T	NA
97422	rs16905158	ieu-a-973	Ulcerative colitis || id:ieu-a-973	0.0756559	8	135520207	1.16e-20	36000	0.667829	G	C	NA
97423	rs1801274	ieu-a-973	Ulcerative colitis || id:ieu-a-973	0.0210948	1	161479745	2.16e-20	36000	-0.19062	G	A	NA
97424	rs16945863	ieu-a-973	Ulcerative colitis || id:ieu-a-973	0.0757747	18	4012453	2.23e-20	36000	-0.438255	T	C	NA
97425	rs11885200	ieu-a-973	Ulcerative colitis || id:ieu-a-973	0.0644811	2	230267912	1.33e-19	36000	0.553885	G	A	NA
97426	rs6029933	ieu-a-973	Ulcerative colitis || id:ieu-a-973	0.100364	20	40652287	4.07e-19	36000	0.86289	G	C	NA
97427	rs7073851	ieu-a-973	Ulcerative colitis || id:ieu-a-973	0.062789	10	77417967	2.17e-18	36000	-0.378436	G	A	NA
97428	rs10148332	ieu-a-973	Ulcerative colitis || id:ieu-a-973	0.054342	14	88217030	6.26e-18	36000	0.438255	T	C	NA
97429	rs11115323	ieu-a-973	Ulcerative colitis || id:ieu-a-973	0.0684347	12	83019495	9.51e-18	36000	-0.392042	T	C	NA
97430	rs9822268	ieu-a-973	Ulcerative colitis || id:ieu-a-973	0.0210948	3	49719729	1.6e-17	36000	0.19062	A	G	NA
97431	rs3024505	ieu-a-973	Ulcerative colitis || id:ieu-a-973	0.0264486	1	206939904	5.76e-17	36000	0.223144	A	G	NA
97432	rs7134599	ieu-a-973	Ulcerative colitis || id:ieu-a-973	0.0214498	12	68500075	1.06e-16	36000	0.173953	A	G	NA
97433	rs4510766	ieu-a-973	Ulcerative colitis || id:ieu-a-973	0.0233035	7	107492789	2e-16	36000	-0.182322	G	A	NA
97434	rs10090868	ieu-a-973	Ulcerative colitis || id:ieu-a-973	0.0471492	8	28037987	2.26e-16	36000	-0.378436	G	A	NA
97435	rs4785333	ieu-a-973	Ulcerative colitis || id:ieu-a-973	0.0569244	16	49755875	3.69e-16	36000	-0.357674	A	G	NA
97436	rs7343134	ieu-a-973	Ulcerative colitis || id:ieu-a-973	0.0733883	19	39775241	4.32e-16	36000	0.57098	C	T	NA
97437	rs11716652	ieu-a-973	Ulcerative colitis || id:ieu-a-973	0.0351075	3	138565389	1.66e-15	36000	0.270027	T	C	NA
97438	rs8181924	ieu-a-973	Ulcerative colitis || id:ieu-a-973	0.0546964	14	98673041	2.12e-15	36000	0.425268	T	C	NA
97439	rs3761675	ieu-a-973	Ulcerative colitis || id:ieu-a-973	0.106318	12	94885549	4.4e-15	36000	0.774727	G	A	NA
97440	rs6737520	ieu-a-973	Ulcerative colitis || id:ieu-a-973	0.064709	2	11692106	1.68e-14	36000	0.476234	C	A	NA
97441	rs7608910	ieu-a-973	Ulcerative colitis || id:ieu-a-973	0.0214498	2	61204856	1.7e-14	36000	0.173953	G	A	NA
97442	rs6811401	ieu-a-973	Ulcerative colitis || id:ieu-a-973	0.0771864	4	38165290	2.52e-14	36000	0.559616	G	T	NA
97443	rs17066875	ieu-a-973	Ulcerative colitis || id:ieu-a-973	0.060195	13	77464075	3.26e-14	36000	-0.329304	C	G	NA
97444	rs1543247	ieu-a-973	Ulcerative colitis || id:ieu-a-973	0.0604057	3	114565212	7.98e-14	36000	-0.385262	G	C	NA
97445	rs7554511	ieu-a-973	Ulcerative colitis || id:ieu-a-973	0.0234988	1	200877562	2.04e-13	36000	-0.173953	A	C	NA
97446	rs1052598	ieu-a-973	Ulcerative colitis || id:ieu-a-973	0.0532242	1	6271125	3.33e-13	36000	0.329304	G	A	NA
97447	rs16920014	ieu-a-973	Ulcerative colitis || id:ieu-a-973	0.0461858	11	93926457	3.92e-13	36000	0.357674	G	T	NA
97448	rs6114404	ieu-a-973	Ulcerative colitis || id:ieu-a-973	0.0577081	20	23984207	5.26e-13	36000	-0.371564	G	T	NA
97449	rs10781499	ieu-a-973	Ulcerative colitis || id:ieu-a-973	0.0220052	9	139266405	6.95e-13	36000	0.14842	A	G	NA
97450	rs10758669	ieu-a-973	Ulcerative colitis || id:ieu-a-973	0.0220052	9	4981602	8.52e-13	36000	-0.14842	A	C	NA
97451	rs16940202	ieu-a-973	Ulcerative colitis || id:ieu-a-973	0.025965	16	86014241	1.27e-12	36000	0.165514	C	T	NA
97452	rs2872507	ieu-a-973	Ulcerative colitis || id:ieu-a-973	0.020062	17	38040763	5.44e-11	36000	0.139762	A	G	NA
97453	rs949681	ieu-a-973	Ulcerative colitis || id:ieu-a-973	0.0630349	4	106131025	7.28e-11	36000	0.398776	A	G	NA
97454	rs4676406	ieu-a-973	Ulcerative colitis || id:ieu-a-973	0.020239	2	241579108	8.32e-11	36000	0.131028	T	G	NA
97455	rs9663811	ieu-a-973	Ulcerative colitis || id:ieu-a-973	0.0569244	10	60096814	1.56e-10	36000	0.357674	A	C	NA
97456	rs17337565	ieu-a-973	Ulcerative colitis || id:ieu-a-973	0.0458126	11	121999548	2.22e-10	36000	0.285179	T	C	NA
97457	rs2291619	ieu-a-973	Ulcerative colitis || id:ieu-a-973	0.0403072	15	40329033	2.38e-10	36000	0.182322	G	A	NA
97458	rs7107438	ieu-a-973	Ulcerative colitis || id:ieu-a-973	0.0585649	11	75709833	3.97e-10	36000	0.329304	C	T	NA
97459	rs17152619	ieu-a-973	Ulcerative colitis || id:ieu-a-973	0.047201	8	10710199	4.44e-10	36000	0.300105	C	G	NA
97460	rs2283044	ieu-a-973	Ulcerative colitis || id:ieu-a-973	0.0223917	7	107440553	4.72e-10	36000	-0.131028	A	G	NA
97461	rs2289057	ieu-a-973	Ulcerative colitis || id:ieu-a-973	0.0641108	7	44612229	7.99e-10	36000	0.357674	A	G	NA
97462	rs9983355	ieu-a-973	Ulcerative colitis || id:ieu-a-973	0.0719347	21	19028015	1.03e-09	36000	0.41871	C	T	NA
97463	rs7588677	ieu-a-973	Ulcerative colitis || id:ieu-a-973	0.0465106	2	104065300	1.2e-09	36000	0.270027	T	C	NA
97464	rs734999	ieu-a-973	Ulcerative colitis || id:ieu-a-973	0.020239	1	2513216	1.21e-09	36000	-0.122218	T	C	NA
97465	rs4408683	ieu-a-973	Ulcerative colitis || id:ieu-a-973	0.0403072	2	29667326	1.93e-09	36000	0.182322	A	G	NA
97466	rs17103762	ieu-a-973	Ulcerative colitis || id:ieu-a-973	0.0709424	14	36468872	2.02e-09	36000	0.405465	T	A	NA
97467	rs496000	ieu-a-973	Ulcerative colitis || id:ieu-a-973	0.0556769	7	99435896	2.19e-09	36000	0.314811	A	G	NA
97468	rs17085007	ieu-a-973	Ulcerative colitis || id:ieu-a-973	0.0264134	13	27531267	3.3e-09	36000	0.14842	C	T	NA
97469	rs17016573	ieu-a-973	Ulcerative colitis || id:ieu-a-973	0.0667751	3	78938564	3.43e-09	36000	0.371564	T	G	NA
97470	rs2132868	ieu-a-973	Ulcerative colitis || id:ieu-a-973	0.0656807	5	2726211	3.53e-09	36000	0.357674	T	C	NA
97471	rs10781977	ieu-a-973	Ulcerative colitis || id:ieu-a-973	0.0243138	16	75342932	4.99e-09	36000	-0.139762	G	A	NA
97472	rs11679814	ieu-a-973	Ulcerative colitis || id:ieu-a-973	0.0982286	2	86041681	5.71e-09	36000	0.470004	C	T	NA
97473	rs2267029	ieu-a-973	Ulcerative colitis || id:ieu-a-973	0.0399741	22	24117916	6.48e-09	36000	0.19062	G	A	NA
97474	rs1385133	ieu-a-973	Ulcerative colitis || id:ieu-a-973	0.0496536	4	79231933	6.83e-09	36000	0.285179	A	G	NA
97475	rs9830968	ieu-a-973	Ulcerative colitis || id:ieu-a-973	0.0877314	3	160413079	8.4e-09	36000	0.463734	A	G	NA
97476	rs10799837	ieu-a-973	Ulcerative colitis || id:ieu-a-973	0.020789	1	20135612	8.62e-09	36000	-0.10436	A	G	NA
97477	rs11676348	ieu-a-973	Ulcerative colitis || id:ieu-a-973	0.0204191	2	219010146	8.78e-09	36000	0.122218	T	C	NA
97478	rs441641	ieu-a-973	Ulcerative colitis || id:ieu-a-973	0.0777	8	8709322	1.08e-08	36000	0.431782	C	A	NA
97479	rs4262668	ieu-a-973	Ulcerative colitis || id:ieu-a-973	0.0928172	10	124840980	1.11e-08	36000	-0.512824	G	A	NA
97480	rs798502	ieu-a-973	Ulcerative colitis || id:ieu-a-973	0.0223917	7	2789880	1.21e-08	36000	-0.131028	C	A	NA
97481	rs7523335	ieu-a-973	Ulcerative colitis || id:ieu-a-973	0.0284959	1	8180210	1.36e-08	36000	-0.157004	A	G	NA
97482	rs10510338	ieu-a-973	Ulcerative colitis || id:ieu-a-973	0.0663157	3	6565877	1.52e-08	36000	0.378436	G	A	NA
97483	rs17141433	ieu-a-973	Ulcerative colitis || id:ieu-a-973	0.0678478	11	80810271	1.63e-08	36000	0.378436	C	G	NA
97484	rs1518070	ieu-a-973	Ulcerative colitis || id:ieu-a-973	0.0227921	2	199653885	1.89e-08	36000	0.113329	A	C	NA
97485	rs12261843	ieu-a-973	Ulcerative colitis || id:ieu-a-973	0.0225902	10	35554054	2.35e-08	36000	0.122218	G	T	NA
97486	rs1558206	ieu-a-973	Ulcerative colitis || id:ieu-a-973	0.0625312	4	16901761	2.38e-08	36000	0.350657	C	T	NA
97487	rs907611	ieu-a-973	Ulcerative colitis || id:ieu-a-973	0.0225902	11	1874072	2.49e-08	36000	0.122218	A	G	NA
97488	rs11739663	ieu-a-973	Ulcerative colitis || id:ieu-a-973	0.0266435	5	594083	2.8e-08	36000	-0.139762	C	T	NA
97489	rs3828903	ieu-a-973	Ulcerative colitis || id:ieu-a-973	0.0227921	6	31464739	2.84e-08	36000	0.113329	A	G	NA
97490	rs420737	ieu-a-973	Ulcerative colitis || id:ieu-a-973	0.0830159	21	42875404	3.23e-08	36000	0.425268	G	A	NA
97491	rs2233287	ieu-a-973	Ulcerative colitis || id:ieu-a-973	0.0337818	5	150440097	3.35e-08	36000	0.182322	A	G	NA
97492	rs6499188	ieu-a-973	Ulcerative colitis || id:ieu-a-973	0.0245265	16	68674788	3.97e-08	36000	0.131028	A	G	NA
97493	rs4246905	ieu-a-973	Ulcerative colitis || id:ieu-a-973	0.0225902	9	117553249	4.77e-08	36000	0.122218	C	T	NA
97494	rs145568234	ukb-d-ULCERNAS	Ulcerative colitis, NAS || id:ukb-d-ULCERNAS	0.00059861	6	32247045	6.99e-31	361194	0.00691742	G	T	0.0251793
97495	rs7757696	ukb-d-ULCERNAS	Ulcerative colitis, NAS || id:ukb-d-ULCERNAS	0.000175047	6	32611450	1.91e-15	361194	-0.00139117	T	G	0.608454
97496	rs10737482	ukb-d-ULCERNAS	Ulcerative colitis, NAS || id:ukb-d-ULCERNAS	0.000175092	1	20173858	1.09e-10	361194	0.00112995	C	T	0.61368
97497	rs149717632	ukb-d-ULCERNAS	Ulcerative colitis, NAS || id:ukb-d-ULCERNAS	0.000218734	6	32548921	4.53e-10	361194	-0.00136378	G	A	0.221271
97498	rs9977672	ukb-d-ULCERNAS	Ulcerative colitis, NAS || id:ukb-d-ULCERNAS	0.000196845	21	40463283	8.45e-09	361194	-0.0011337	A	G	0.258021
97499	rs2707518	ebi-a-GCST90013422	Ultradistal forearm bone mineral density || id:ebi-a-GCST90013422	0.0110828	7	120954908	1.75e-60	21907	0.18182	T	G	0.366973
97500	rs4869742	ebi-a-GCST90013422	Ultradistal forearm bone mineral density || id:ebi-a-GCST90013422	0.011995	6	151907748	2.43e-19	21907	-0.107856	T	C	0.273425
97501	rs192701514	ebi-a-GCST90013422	Ultradistal forearm bone mineral density || id:ebi-a-GCST90013422	0.0405064	4	88816539	7.96e-14	21907	-0.302622	A	C	0.0181055
97502	rs489247	ebi-a-GCST90013422	Ultradistal forearm bone mineral density || id:ebi-a-GCST90013422	0.0121717	11	86881641	1.1e-11	21907	-0.0826775	G	A	0.258316
97503	rs7741021	ebi-a-GCST90013422	Ultradistal forearm bone mineral density || id:ebi-a-GCST90013422	0.0106088	6	127468274	1.98e-10	21907	0.0675035	C	A	0.473892
97504	rs55983207	ebi-a-GCST90013422	Ultradistal forearm bone mineral density || id:ebi-a-GCST90013422	0.0225321	2	119529829	1e-09	21907	0.137643	C	T	0.0637761
97505	rs76410205	ebi-a-GCST90013422	Ultradistal forearm bone mineral density || id:ebi-a-GCST90013422	0.0183025	17	41807508	1.2e-09	21907	0.111294	T	C	0.0957172
97506	rs140902470	ebi-a-GCST90013422	Ultradistal forearm bone mineral density || id:ebi-a-GCST90013422	0.0431907	2	119618378	1.65e-09	21907	0.260415	G	T	0.0163747
97507	rs4505759	ebi-a-GCST90013422	Ultradistal forearm bone mineral density || id:ebi-a-GCST90013422	0.0115209	4	1003022	2.75e-09	21907	0.068504	T	C	0.303996
97508	rs6973667	ebi-a-GCST90013422	Ultradistal forearm bone mineral density || id:ebi-a-GCST90013422	0.0113687	7	38152863	6.24e-09	21907	0.0660536	G	A	0.33708
97509	rs13204672	prot-a-599	UMP-CMP kinase || id:prot-a-599	0.0338	6	32582796	1.82e-09	3301	0.203	G	A	0.15885
97510	rs34363414	prot-a-599	UMP-CMP kinase || id:prot-a-599	0.0362	6	32545397	5.5e-09	3301	0.2111	T	C	0.14968
97511	rs79826668	prot-a-599	UMP-CMP kinase || id:prot-a-599	0.0676	1	162866784	3.39e-08	3301	0.3733	A	T	0.03961
97512	rs10972076	prot-a-1628	Uncharacterized family 31 glucosidase KIAA1161 || id:prot-a-1628	0.0252	9	34356359	2.19e-34	3301	0.3082	T	C	0.62465
97513	rs74480769	prot-a-280	Uncharacterized protein C10orf35 || id:prot-a-280	0.073	5	40972211	4.68e-16	3301	-0.5931	G	A	0.0317
97514	rs390035	prot-a-280	Uncharacterized protein C10orf35 || id:prot-a-280	0.0261	5	41267328	1.05e-10	3301	0.1687	C	T	0.33627
97515	rs7754119	prot-a-280	Uncharacterized protein C10orf35 || id:prot-a-280	0.0269	6	32449858	4.79e-08	3301	0.1467	C	T	0.60024
97516	rs1065853	prot-a-284	Uncharacterized protein C14orf93 || id:prot-a-284	0.0455	19	45413233	1.29e-34	3301	-0.558	T	G	0.07778
97517	rs12371	prot-a-288	Uncharacterized protein C17orf78 || id:prot-a-288	0.0438	1	180163390	7.08e-19	3301	0.3885	G	A	0.08902
97518	rs3928207	prot-a-291	Uncharacterized protein C19orf18 || id:prot-a-291	0.0253	14	97070392	4.17e-08	3301	-0.1389	A	G	0.59277
97519	rs704	prot-a-295	Uncharacterized protein C1orf115 || id:prot-a-295	0.0245	17	26694861	1.35e-10	3301	0.1576	A	G	0.46665
97520	rs2163550	prot-a-296	Uncharacterized protein C1orf185 || id:prot-a-296	0.0745	2	38963150	1.12e-08	3301	0.4255	G	C	0.97042
97521	rs704	prot-a-311	Uncharacterized protein C2orf66 || id:prot-a-311	0.0239	17	26694861	6.31e-47	3301	-0.3445	A	G	0.46665
97522	rs74480769	prot-a-314	Uncharacterized protein C3orf18 || id:prot-a-314	0.0734	5	40972211	1.41e-09	3301	-0.444	G	A	0.0317
97523	rs704	prot-a-314	Uncharacterized protein C3orf18 || id:prot-a-314	0.0246	17	26694861	7.94e-09	3301	0.1418	A	G	0.46665
97524	rs368389454	prot-a-314	Uncharacterized protein C3orf18 || id:prot-a-314	0.0292	6	154463328	2.57e-08	3301	-0.1625	T	C	0.39445
97525	rs58452280	prot-a-319	Uncharacterized protein C6orf226 || id:prot-a-319	0.0425	14	106252435	2.34e-66	3301	0.7306	C	A	0.1235
97526	rs186268843	prot-a-319	Uncharacterized protein C6orf226 || id:prot-a-319	0.0299	3	186379356	6.76e-11	3301	0.1953	A	G	0.20975
97527	rs76148901	prot-a-319	Uncharacterized protein C6orf226 || id:prot-a-319	0.1212	14	106029906	1.05e-09	3301	0.7394	T	G	0.01315
97528	rs10424405	prot-a-321	Uncharacterized protein C7orf69 || id:prot-a-321	0.0301	19	54321933	3.63e-13	3301	0.2189	G	A	0.2203
97529	rs62143197	prot-a-1624	Uncharacterized protein KIAA0040 || id:prot-a-1624	0.0288	19	54320716	3.09e-88	3301	0.5733	A	G	0.22311
97530	rs1926446	prot-a-1634	Uncharacterized protein KIAA2013 || id:prot-a-1634	0.0239	13	46629995	1e-200	3301	-0.7751	A	C	0.71127
97531	rs2093847	prot-a-3152	Unique cartilage matrix-associated protein || id:prot-a-3152	0.0382	10	13276534	3.09e-53	3301	-0.5863	T	C	0.1067
97532	rs72779599	prot-a-3152	Unique cartilage matrix-associated protein || id:prot-a-3152	0.045	10	13247155	1.26e-14	3301	0.347	C	T	0.08694
97533	rs140323162	ukb-b-15555	Unsalted peanuts intake || id:ukb-b-15555	0.00561229	16	2968048	1.3e-09	64949	0.0340413	T	C	0.008978
97534	rs116588489	ukb-b-15555	Unsalted peanuts intake || id:ukb-b-15555	0.00418489	18	76530318	7.2e-09	64949	0.0242147	T	C	0.01428
97535	rs958108	ukb-b-15555	Unsalted peanuts intake || id:ukb-b-15555	0.00398133	9	25157026	1.9e-08	64949	0.0223962	A	C	0.01611
97536	rs112608685	ukb-b-15555	Unsalted peanuts intake || id:ukb-b-15555	0.00249963	8	13839729	2.3e-08	64949	0.0139597	G	A	0.043812
97537	rs117116541	ukb-b-15555	Unsalted peanuts intake || id:ukb-b-15555	0.00428859	13	21139009	2.4e-08	64949	0.0239199	C	T	0.013977
97538	rs10455872	ukb-d-I9_UAP	Unstable angina pectoris || id:ukb-d-I9_UAP	0.000418631	6	161010118	5.99e-14	361194	0.00314332	G	A	0.0807558
97539	rs7857118	ukb-d-I9_UAP	Unstable angina pectoris || id:ukb-d-I9_UAP	0.00022816	9	22124140	1.38e-11	361194	0.00154246	T	A	0.5072
97540	rs7126721	ukb-d-I9_UAP	Unstable angina pectoris || id:ukb-d-I9_UAP	0.000396524	11	2291715	4.83e-09	361194	0.00232084	T	G	0.0934681
97541	rs73192651	ebi-a-GCST90001397	Unswitched memory B cell %B cell || id:ebi-a-GCST90001397	0.08989	13	50212885	7.31e-10	3657	0.5551	T	C	0.02
97542	rs12874404	ebi-a-GCST90001432	Unswitched memory B cell %lymphocyte || id:ebi-a-GCST90001432	0.02625	13	108993494	4.02e-12	3656	0.1827	G	A	0.3256
97543	rs73192651	ebi-a-GCST90001432	Unswitched memory B cell %lymphocyte || id:ebi-a-GCST90001432	0.08807	13	50212885	6.54e-10	3656	0.5455	T	C	0.02
97544	rs6032660	ebi-a-GCST90001432	Unswitched memory B cell %lymphocyte || id:ebi-a-GCST90001432	0.02629	20	44730245	7.2e-09	3656	-0.1525	A	G	0.6359
97545	rs77762131	ebi-a-GCST90001432	Unswitched memory B cell %lymphocyte || id:ebi-a-GCST90001432	0.05701	14	96205838	8.75e-09	3656	0.3287	C	G	0.045
97546	rs12874404	ebi-a-GCST90001398	Unswitched memory B cell Absolute Count || id:ebi-a-GCST90001398	0.02639	13	108993494	8.62e-09	3656	0.1523	G	A	0.3256
97547	rs73192651	ebi-a-GCST90001398	Unswitched memory B cell Absolute Count || id:ebi-a-GCST90001398	0.08845	13	50212885	2.09e-08	3656	0.4968	T	C	0.02
97548	rs34436714	prot-a-283	UPF0454 protein C12orf49 || id:prot-a-283	0.03	19	54327313	5.25e-12	3301	-0.2069	A	C	0.21294
97549	rs1926447	prot-a-323	UPF0488 protein C8orf33 || id:prot-a-323	0.0272	13	46629944	3.31e-16	3301	0.2222	G	A	0.71131
97550	rs4278026	prot-a-1631	UPF0577 protein KIAA1324 || id:prot-a-1631	0.025	6	96383538	3.98e-08	3301	0.1371	A	G	0.38802
97551	rs1042445	prot-a-1632	UPF0577 protein KIAA1324-like || id:prot-a-1632	0.0289	3	186395436	2.57e-76	3301	-0.5334	T	C	0.21507
97552	rs62143198	prot-a-282	UPF0696 protein C11orf68 || id:prot-a-282	0.029	19	54320939	1.41e-88	3301	0.5794	A	G	0.21453
97553	rs11722228	ieu-a-1055	Urate || id:ieu-a-1055	0.0056	4	9915741	1e-200	110052	0.21	T	C	NA
97554	rs2231142	ieu-a-1055	Urate || id:ieu-a-1055	0.0091	4	89052323	4.44e-116	110093	0.22	T	G	NA
97555	rs1165151	ieu-a-1055	Urate || id:ieu-a-1055	0.0054	6	25821616	4.52e-60	109945	0.092	G	T	NA
97556	rs1260326	ieu-a-1055	Urate || id:ieu-a-1055	0.0055	2	27730940	1.31e-40	110195	-0.077	C	T	NA
97557	rs2078267	ieu-a-1055	Urate || id:ieu-a-1055	0.0059	11	64334114	8.73e-36	97904	-0.078	T	C	NA
97558	rs1471633	ieu-a-1055	Urate || id:ieu-a-1055	0.0054	1	145723739	1.4e-26	108616	-0.061	C	A	NA
97559	rs1171614	ieu-a-1055	Urate || id:ieu-a-1055	0.0071	10	61469538	6.48e-23	103697	0.074	C	T	NA
97560	rs3741414	ieu-a-1055	Urate || id:ieu-a-1055	0.007	12	57844049	9.79e-22	102628	-0.071	T	C	NA
97561	rs675209	ieu-a-1055	Urate || id:ieu-a-1055	0.0062	6	7102084	1.38e-21	109893	-0.063	C	T	NA
97562	rs7654258	ieu-a-1055	Urate || id:ieu-a-1055	0.01	4	10404512	1.09e-19	105384	-0.099	T	C	NA
97563	rs2941484	ieu-a-1055	Urate || id:ieu-a-1055	0.0055	8	76478768	3.91e-17	109903	0.049	T	C	NA
97564	rs6770152	ieu-a-1055	Urate || id:ieu-a-1055	0.0056	3	53100214	2.66e-16	109889	-0.048	T	G	NA
97565	rs11264341	ieu-a-1055	Urate || id:ieu-a-1055	0.0059	1	155151493	1.04e-14	105030	-0.048	T	C	NA
97566	rs642803	ieu-a-1055	Urate || id:ieu-a-1055	0.0054	11	65560620	4.51e-14	109895	-0.043	T	C	NA
97567	rs1825043	ieu-a-1055	Urate || id:ieu-a-1055	0.013	4	9573740	6.67e-14	109896	0.1	A	G	NA
97568	rs6598541	ieu-a-1055	Urate || id:ieu-a-1055	0.0057	15	99271135	5.2e-13	109224	-0.044	G	A	NA
97569	rs729761	ieu-a-1055	Urate || id:ieu-a-1055	0.0063	6	43804571	3.05e-12	108706	0.046	G	T	NA
97570	rs1178977	ieu-a-1055	Urate || id:ieu-a-1055	0.0069	7	72857049	6.68e-12	109469	-0.05	G	A	NA
97571	rs6830367	ieu-a-1055	Urate || id:ieu-a-1055	0.0072	4	10671323	2.35e-11	109881	0.051	C	G	NA
97572	rs7224610	ieu-a-1055	Urate || id:ieu-a-1055	0.0055	17	53364788	4.74e-11	110044	-0.038	A	C	NA
97573	rs10761587	ieu-a-1055	Urate || id:ieu-a-1055	0.0091	10	52649193	9.58e-11	107891	-0.062	C	T	NA
97574	rs1394125	ieu-a-1055	Urate || id:ieu-a-1055	0.0063	15	76158983	9.78e-11	105463	0.043	A	G	NA
97575	rs653178	ieu-a-1055	Urate || id:ieu-a-1055	0.0054	12	112007756	2.45e-10	110119	-0.036	T	C	NA
97576	rs17632159	ieu-a-1055	Urate || id:ieu-a-1055	0.0061	5	72431482	2e-09	108153	-0.038	C	G	NA
97577	rs2307394	ieu-a-1055	Urate || id:ieu-a-1055	0.0057	2	148716428	7.26e-09	109642	0.035	C	T	NA
97578	rs17050272	ieu-a-1055	Urate || id:ieu-a-1055	0.0061	2	121306440	9.36e-09	103514	0.037	A	G	NA
97579	rs7193778	ieu-a-1055	Urate || id:ieu-a-1055	0.0079	16	69563890	2.36e-08	109915	-0.047	T	C	NA
97580	rs7680126	ieu-a-789	Urate || id:ieu-a-789	0.013807	4	9985596	2.37e-134	14504	0.340591	A	G	NA
97581	rs2231142	ieu-a-789	Urate || id:ieu-a-789	0.0197836	4	89052323	1.55e-29	14504	0.223264	T	G	NA
97582	rs4784126	ieu-a-789	Urate || id:ieu-a-789	0.136542	16	61594610	2.17e-18	14504	1.19446	C	T	NA
97583	rs1165209	ieu-a-789	Urate || id:ieu-a-789	0.0116147	6	25801319	2.98e-13	14504	0.0847348	A	G	NA
97584	rs16890979	ieu-a-790	Urate || id:ieu-a-790	0.0224307	4	9922167	1.15e-29	5529	-0.253724	T	C	NA
97585	rs2231142	ieu-a-790	Urate || id:ieu-a-790	0.0322886	4	89052323	2e-22	5529	0.314554	T	G	NA
97586	rs8060181	ieu-a-790	Urate || id:ieu-a-790	0.153747	16	61586297	1.72e-15	5529	1.22382	A	G	NA
97587	rs13129697	ieu-a-791	Urate || id:ieu-a-791	0.0154544	4	9926967	7.57e-150	9753	-0.402927	G	T	NA
97588	rs2231142	ieu-a-791	Urate || id:ieu-a-791	0.0239732	4	89052323	5.56e-13	9753	0.172869	T	G	NA
97589	rs1165209	ieu-a-791	Urate || id:ieu-a-791	0.0141012	6	25801319	1.2e-11	9753	0.0956125	A	G	NA
97590	rs9991278	ieu-a-792	Urate || id:ieu-a-792	0.0179364	4	10002665	2.13e-66	17078	0.308735	C	T	NA
97591	rs10836495	ieu-a-792	Urate || id:ieu-a-792	0.250121	11	4726687	8.66e-09	17078	1.43946	T	C	NA
97592	rs780094	ieu-a-792	Urate || id:ieu-a-792	0.0150821	2	27741237	1.81e-08	17078	-0.0848961	C	T	NA
97593	rs5997177	ieu-a-792	Urate || id:ieu-a-792	0.72142	22	27526460	2.27e-08	17078	4.03304	A	C	NA
97594	rs4697701	ieu-a-793	Urate || id:ieu-a-793	0.0234951	4	9946095	4.22e-15	10058	-0.184395	A	G	NA
97595	rs8177036	ieu-a-793	Urate || id:ieu-a-793	0.102174	10	30750644	3.57e-12	10058	-0.710421	C	T	NA
97596	rs5997177	ieu-a-793	Urate || id:ieu-a-793	0.789519	22	27526460	2.79e-09	10058	4.69239	A	C	NA
97597	rs7874830	ieu-a-793	Urate || id:ieu-a-793	2.49712	9	9384257	8.41e-09	10058	14.3833	C	T	NA
97598	rs9991278	ieu-a-794	Urate || id:ieu-a-794	0.0250966	4	10002665	4.75e-71	7189	0.447278	C	T	NA
97599	rs10836495	ieu-a-794	Urate || id:ieu-a-794	0.42219	11	4726687	2.37e-08	7189	2.35692	T	C	NA
97600	rs13129697	ieu-a-795	Urate || id:ieu-a-795	0.0122198	4	9926967	2.63e-104	9445	-0.26503	G	T	NA
97601	rs2231142	ieu-a-795	Urate || id:ieu-a-795	0.0187484	4	89052323	1.55e-30	9445	0.215342	T	G	NA
97602	rs1183200	ieu-a-795	Urate || id:ieu-a-795	0.0109354	6	25818646	2.76e-15	9445	0.0864045	C	G	NA
97603	rs10897518	ieu-a-795	Urate || id:ieu-a-795	0.011882	11	64360705	9.2e-14	9445	-0.0885429	T	C	NA
97604	rs1967017	ieu-a-795	Urate || id:ieu-a-795	0.01106	1	145723645	4.89e-09	9445	-0.064711	C	T	NA
97605	rs11172134	ieu-a-795	Urate || id:ieu-a-795	0.0140932	12	57645789	3.78e-08	9445	-0.0775257	A	T	NA
97606	rs10805346	ieu-a-796	Urate || id:ieu-a-796	0.0145842	4	9920347	1.45e-31	4613	-0.170479	C	T	NA
97607	rs4148155	ieu-a-796	Urate || id:ieu-a-796	0.0244462	4	89054667	1.94e-23	4613	0.243882	G	A	NA
97608	rs505802	ieu-a-796	Urate || id:ieu-a-796	0.0155361	11	64357072	1.15e-09	4613	0.0945725	C	T	NA
97609	rs1165196	ieu-a-796	Urate || id:ieu-a-796	0.0142391	6	25813150	1.4e-09	4613	0.0862227	A	G	NA
97610	rs7205929	ieu-a-796	Urate || id:ieu-a-796	0.102712	16	61258886	4.58e-08	4613	-0.561512	A	T	NA
97611	rs13129697	ieu-a-797	Urate || id:ieu-a-797	0.0183994	4	9926967	2.65e-111	4690	-0.412468	G	T	NA
97612	rs2231142	ieu-a-797	Urate || id:ieu-a-797	0.0283766	4	89052323	2.39e-11	4690	0.189557	T	G	NA
97613	rs12374320	ieu-a-797	Urate || id:ieu-a-797	0.0175053	4	10120609	1.71e-08	4690	-0.0987117	C	T	NA
97614	rs938554	met-a-345	Urate || id:met-a-345	0.0017	4	9925692	5.85e-93	7371	0.0348	G	C	0.7744
97615	rs12498742	ebi-a-GCST001791	Urate levels || id:ebi-a-GCST001791	0.0063	4	9944052	1e-200	110347	-0.38	G	A	NA
97616	rs2231142	ebi-a-GCST001791	Urate levels || id:ebi-a-GCST001791	0.0091	4	89052323	4.44e-116	110347	0.22	T	G	NA
97617	rs1165178	ebi-a-GCST001791	Urate levels || id:ebi-a-GCST001791	0.0053	6	25827516	2.46e-59	110347	0.092	G	A	NA
97618	rs1260326	ebi-a-GCST001791	Urate levels || id:ebi-a-GCST001791	0.0055	2	27730940	1.31e-40	110347	-0.077	C	T	NA
97619	rs2078267	ebi-a-GCST001791	Urate levels || id:ebi-a-GCST001791	0.0059	11	64334114	8.73e-36	110347	-0.078	T	C	NA
97620	rs1967017	ebi-a-GCST001791	Urate levels || id:ebi-a-GCST001791	0.0054	1	145723645	3.16e-26	110347	-0.061	C	T	NA
97621	rs1171617	ebi-a-GCST001791	Urate levels || id:ebi-a-GCST001791	0.007	10	61467182	1.14e-22	110347	0.073	T	G	NA
97622	rs3741414	ebi-a-GCST001791	Urate levels || id:ebi-a-GCST001791	0.007	12	57844049	9.79e-22	110347	-0.071	T	C	NA
97623	rs675209	ebi-a-GCST001791	Urate levels || id:ebi-a-GCST001791	0.0062	6	7102084	1.38e-21	110347	-0.063	C	T	NA
97624	rs4502681	ebi-a-GCST001791	Urate levels || id:ebi-a-GCST001791	0.013	4	9990172	5.58e-20	110347	-0.12	C	T	NA
97625	rs2941484	ebi-a-GCST001791	Urate levels || id:ebi-a-GCST001791	0.0055	8	76478768	3.91e-17	110347	0.049	T	C	NA
97626	rs9847710	ebi-a-GCST001791	Urate levels || id:ebi-a-GCST001791	0.0056	3	53062661	6.42e-16	110347	0.048	C	T	NA
97627	rs11264341	ebi-a-GCST001791	Urate levels || id:ebi-a-GCST001791	0.0059	1	155151493	1.04e-14	110347	-0.048	T	C	NA
97628	rs642803	ebi-a-GCST001791	Urate levels || id:ebi-a-GCST001791	0.0054	11	65560620	4.51e-14	110347	-0.043	T	C	NA
97629	rs6598541	ebi-a-GCST001791	Urate levels || id:ebi-a-GCST001791	0.0057	15	99271135	5.2e-13	110347	-0.044	G	A	NA
97630	rs729761	ebi-a-GCST001791	Urate levels || id:ebi-a-GCST001791	0.0063	6	43804571	3.05e-12	110347	0.046	G	T	NA
97631	rs1178979	ebi-a-GCST001791	Urate levels || id:ebi-a-GCST001791	0.0069	7	72856430	9.8e-12	110347	-0.05	C	T	NA
97632	rs7224610	ebi-a-GCST001791	Urate levels || id:ebi-a-GCST001791	0.0055	17	53364788	4.74e-11	110347	-0.038	A	C	NA
97633	rs10761587	ebi-a-GCST001791	Urate levels || id:ebi-a-GCST001791	0.0091	10	52649193	9.58e-11	110347	-0.062	C	T	NA
97634	rs1394125	ebi-a-GCST001791	Urate levels || id:ebi-a-GCST001791	0.0063	15	76158983	9.78e-11	110347	0.043	A	G	NA
97635	rs3184504	ebi-a-GCST001791	Urate levels || id:ebi-a-GCST001791	0.0054	12	111884608	2.6e-10	110347	-0.036	C	T	NA
97636	rs575416	ebi-a-GCST001791	Urate levels || id:ebi-a-GCST001791	0.0088	5	72437534	3.63e-09	110347	0.055	G	A	NA
97637	rs2307394	ebi-a-GCST001791	Urate levels || id:ebi-a-GCST001791	0.0057	2	148716428	7.26e-09	110347	0.035	C	T	NA
97638	rs17050272	ebi-a-GCST001791	Urate levels || id:ebi-a-GCST001791	0.0061	2	121306440	9.36e-09	110347	0.037	A	G	NA
97639	rs7193778	ebi-a-GCST001791	Urate levels || id:ebi-a-GCST001791	0.0079	16	69563890	2.36e-08	110347	-0.047	T	C	NA
97640	rs6857585	prot-a-2746	Urea transporter 1 || id:prot-a-2746	0.0339	4	34912582	6.92e-09	3301	0.1964	A	G	0.16057
97641	rs17580	prot-a-2747	Urea transporter 2 || id:prot-a-2747	0.0539	14	94847262	1.45e-89	3301	1.0811	A	T	0.04977
97642	rs10418046	prot-a-2747	Urea transporter 2 || id:prot-a-2747	0.0297	19	54327869	1e-14	3301	0.2299	G	T	0.21727
97643	rs112635299	prot-a-2747	Urea transporter 2 || id:prot-a-2747	0.0837	14	94838142	6.46e-13	3301	0.6018	T	G	0.02261
97644	rs191054864	prot-a-2747	Urea transporter 2 || id:prot-a-2747	0.0927	13	52246859	1.86e-08	3301	-0.5218	T	C	0.02164
97645	rs131794	met-a-316	Uridine || id:met-a-316	0.0018	22	50971752	4.37e-16	7354	-0.0146	C	A	0.7926
97646	rs2686796	met-a-316	Uridine || id:met-a-316	0.0017	7	48102911	1.89e-08	7354	0.0094	T	C	0.4524
97647	rs532545	met-a-316	Uridine || id:met-a-316	0.0017	1	20915172	3.41e-08	7354	-0.0095	T	C	0.3065
97648	rs1801239	ebi-a-GCST006586	Urinary albumin excretion || id:ebi-a-GCST006586	0.0027289	10	16919052	8.51e-58	382500	0.0437388	C	T	0.103609
97649	rs4109437	ebi-a-GCST006586	Urinary albumin excretion || id:ebi-a-GCST006586	0.00435422	4	190769223	1.2e-26	382500	0.0465282	A	G	0.0380928
97650	rs4410790	ebi-a-GCST006586	Urinary albumin excretion || id:ebi-a-GCST006586	0.00172991	7	17284577	2.63e-25	382500	0.0179825	C	T	0.634441
97651	rs2472297	ebi-a-GCST006586	Urinary albumin excretion || id:ebi-a-GCST006586	0.00187956	15	75027880	5.31e-22	382500	0.0181241	T	C	0.267268
97652	rs10157710	ebi-a-GCST006586	Urinary albumin excretion || id:ebi-a-GCST006586	0.00208977	1	47961691	9.69e-20	382500	0.019002	T	C	0.801752
97653	rs67339103	ebi-a-GCST006586	Urinary albumin excretion || id:ebi-a-GCST006586	0.00204742	10	77893686	1.07e-13	382500	0.0152158	A	G	0.212196
97654	rs8035855	ebi-a-GCST006586	Urinary albumin excretion || id:ebi-a-GCST006586	0.001742	15	42077961	1.91e-12	382500	0.0122654	A	G	0.644071
97655	rs112607182	ebi-a-GCST006586	Urinary albumin excretion || id:ebi-a-GCST006586	0.00327415	3	170027407	3.39e-12	382500	0.02279	T	C	0.0770982
97656	rs17158386	ebi-a-GCST006586	Urinary albumin excretion || id:ebi-a-GCST006586	0.00191386	7	29805361	3.65e-12	382500	0.0133018	A	G	0.262089
97657	rs4665972	ebi-a-GCST006586	Urinary albumin excretion || id:ebi-a-GCST006586	0.00171514	2	27598097	6.96e-12	382500	-0.0117638	C	T	0.607391
97658	rs6535594	ebi-a-GCST006586	Urinary albumin excretion || id:ebi-a-GCST006586	0.00167108	4	149132756	7.12e-12	382500	0.011456	A	G	0.49552
97659	rs10207567	ebi-a-GCST006586	Urinary albumin excretion || id:ebi-a-GCST006586	0.00213725	2	203714973	1e-11	382500	0.0145475	C	G	0.813227
97660	rs1047891	ebi-a-GCST006586	Urinary albumin excretion || id:ebi-a-GCST006586	0.00179072	2	211540507	1.71e-11	382500	-0.0120506	A	C	0.315975
97661	rs2601006	ebi-a-GCST006586	Urinary albumin excretion || id:ebi-a-GCST006586	0.0017554	12	69979517	2.13e-11	382500	-0.011756	T	C	0.34288
97662	rs28601761	ebi-a-GCST006586	Urinary albumin excretion || id:ebi-a-GCST006586	0.00170734	8	126500031	2.81e-11	382500	-0.0113649	G	C	0.421478
97663	rs12032996	ebi-a-GCST006586	Urinary albumin excretion || id:ebi-a-GCST006586	0.00225835	1	33920586	9.33e-11	382500	-0.0146289	A	G	0.162021
97664	rs7731168	ebi-a-GCST006586	Urinary albumin excretion || id:ebi-a-GCST006586	0.00197381	5	64296471	2.19e-10	382500	0.0125286	C	G	0.233037
97665	rs838142	ebi-a-GCST006586	Urinary albumin excretion || id:ebi-a-GCST006586	0.00186509	19	49252151	3.13e-10	382500	-0.0117361	G	A	0.27703
97666	rs45437393	ebi-a-GCST006586	Urinary albumin excretion || id:ebi-a-GCST006586	0.00649033	10	17275450	3.52e-10	382500	0.0407219	T	C	0.0178053
97667	rs13394343	ebi-a-GCST006586	Urinary albumin excretion || id:ebi-a-GCST006586	0.00168261	2	85754342	3.86e-10	382500	-0.0105329	A	C	0.430165
97668	rs7654754	ebi-a-GCST006586	Urinary albumin excretion || id:ebi-a-GCST006586	0.00166929	4	77409795	9.96e-10	382500	-0.0101997	A	G	0.537574
97669	rs35572189	ebi-a-GCST006586	Urinary albumin excretion || id:ebi-a-GCST006586	0.00173655	17	79419025	1.44e-09	382500	-0.0105079	A	G	0.36212
97670	rs16943246	ebi-a-GCST006586	Urinary albumin excretion || id:ebi-a-GCST006586	0.00193719	15	45720597	2.57e-09	382500	-0.0115405	A	G	0.247086
97671	rs17368443	ebi-a-GCST006586	Urinary albumin excretion || id:ebi-a-GCST006586	0.00347623	11	10296836	2.58e-09	382500	0.0207063	C	G	0.0612078
97672	rs35483183	ebi-a-GCST006586	Urinary albumin excretion || id:ebi-a-GCST006586	0.00255158	2	227876687	5.19e-09	382500	0.0149039	A	G	0.122809
97673	rs4288924	ebi-a-GCST006586	Urinary albumin excretion || id:ebi-a-GCST006586	0.00168146	14	69302399	5.66e-09	382500	-0.00979741	A	G	0.519835
97674	rs11264327	ebi-a-GCST006586	Urinary albumin excretion || id:ebi-a-GCST006586	0.00170511	1	155095107	7.03e-09	382500	0.00987305	A	G	0.398919
97675	rs702634	ebi-a-GCST006586	Urinary albumin excretion || id:ebi-a-GCST006586	0.00180694	5	53271420	8.03e-09	382500	0.0104223	A	G	0.692437
97676	rs784257	ebi-a-GCST006586	Urinary albumin excretion || id:ebi-a-GCST006586	0.00214605	18	53397199	1.37e-08	382500	-0.0121833	C	T	0.812898
97677	rs12727104	ebi-a-GCST006586	Urinary albumin excretion || id:ebi-a-GCST006586	0.00284276	1	171423167	1.37e-08	382500	-0.0161379	A	G	0.0950993
97678	rs12727980	ebi-a-GCST006586	Urinary albumin excretion || id:ebi-a-GCST006586	0.00169543	1	200259095	1.68e-08	382500	-0.00956599	T	C	0.576881
97679	rs6768627	ebi-a-GCST006586	Urinary albumin excretion || id:ebi-a-GCST006586	0.00330262	3	46895376	2.06e-08	382500	0.0185187	T	C	0.0686196
97680	rs6750228	ebi-a-GCST006586	Urinary albumin excretion || id:ebi-a-GCST006586	0.0039813	2	51312124	2.07e-08	382500	0.0223209	A	T	0.0468693
97681	rs11162351	ebi-a-GCST006586	Urinary albumin excretion || id:ebi-a-GCST006586	0.0017015	1	77944732	2.2e-08	382500	-0.00952149	G	C	0.398298
97682	rs146311723	ebi-a-GCST006586	Urinary albumin excretion || id:ebi-a-GCST006586	0.00220244	15	63804507	2.25e-08	382500	0.0123147	C	T	0.173531
97683	rs2338796	ebi-a-GCST006586	Urinary albumin excretion || id:ebi-a-GCST006586	0.00177603	17	37555627	2.59e-08	382500	-0.00988725	G	A	0.32981
97684	rs3805382	ebi-a-GCST006586	Urinary albumin excretion || id:ebi-a-GCST006586	0.00184419	4	56471551	3.71e-08	382500	-0.0101508	G	A	0.289396
97685	rs10995311	ebi-a-GCST006586	Urinary albumin excretion || id:ebi-a-GCST006586	0.00168304	10	64564934	4.49e-08	382500	-0.0092072	G	C	0.446542
97686	rs10795433	ieu-a-1107	Urinary albumin-to-creatinine ratio || id:ieu-a-1107	0.0096	10	16969923	1.8e-10	54450	0.061	C	A	0.125
97687	rs4665972	ieu-b-72	Urinary sodium-potassium ratio || id:ieu-b-72	0.00247302	2	27598097	2.89e-22	NA	-0.0240004	C	T	0.607144
97688	rs6452788	ieu-b-72	Urinary sodium-potassium ratio || id:ieu-b-72	0.00283504	5	87712913	1.79e-13	NA	-0.0208771	A	G	0.235825
97689	rs34783010	ieu-b-72	Urinary sodium-potassium ratio || id:ieu-b-72	0.00303598	19	46180414	7.07e-13	NA	-0.0217934	T	G	0.193448
97690	rs13188076	ieu-b-72	Urinary sodium-potassium ratio || id:ieu-b-72	0.00285004	5	148099993	2.22e-12	NA	-0.0200078	T	G	0.232155
97691	rs1229984	ieu-b-72	Urinary sodium-potassium ratio || id:ieu-b-72	0.00810808	4	100239319	3.82e-12	NA	-0.0563009	C	T	0.977503
97692	rs6440008	ieu-b-72	Urinary sodium-potassium ratio || id:ieu-b-72	0.00248674	3	141154542	4.07e-12	NA	-0.0172454	C	T	0.386367
97693	rs3770435	ieu-b-72	Urinary sodium-potassium ratio || id:ieu-b-72	0.00250302	2	171854670	3.06e-11	NA	0.0166299	C	T	0.361993
97694	rs56108664	ieu-b-72	Urinary sodium-potassium ratio || id:ieu-b-72	0.00301959	5	537890	4.29e-11	NA	0.0199107	T	C	0.19878
97695	rs11514731	ieu-b-72	Urinary sodium-potassium ratio || id:ieu-b-72	0.00313914	7	2051503	1.28e-10	NA	-0.020182	G	C	0.179181
97696	rs1194277	ieu-b-72	Urinary sodium-potassium ratio || id:ieu-b-72	0.00242042	1	72714331	1.57e-10	NA	0.0154885	G	C	0.507829
97697	rs7157772	ieu-b-72	Urinary sodium-potassium ratio || id:ieu-b-72	0.00246972	14	69641740	4.66e-10	NA	0.0153872	T	G	0.611855
97698	rs4873492	ieu-b-72	Urinary sodium-potassium ratio || id:ieu-b-72	0.00321327	8	51947549	6.29e-10	NA	0.0198683	T	C	0.170119
97699	rs6754311	ieu-b-72	Urinary sodium-potassium ratio || id:ieu-b-72	0.00284507	2	136707982	1.03e-09	NA	0.0173686	C	T	0.247882
97700	rs12700027	ieu-b-72	Urinary sodium-potassium ratio || id:ieu-b-72	0.00386701	7	2564038	2.07e-09	NA	0.0231717	A	G	0.110301
97701	rs299938	ieu-b-72	Urinary sodium-potassium ratio || id:ieu-b-72	0.00284553	16	86694417	2.13e-09	NA	-0.0170377	G	A	0.23396
97702	rs33951980	ieu-b-72	Urinary sodium-potassium ratio || id:ieu-b-72	0.00356791	7	73029437	7.08e-09	NA	-0.0206554	T	C	0.130463
97703	rs9291156	ieu-b-72	Urinary sodium-potassium ratio || id:ieu-b-72	0.00243253	4	3754818	7.09e-09	NA	-0.0140818	G	A	0.455447
97704	rs2394893	ieu-b-72	Urinary sodium-potassium ratio || id:ieu-b-72	0.00245863	6	31206719	2.27e-08	NA	0.0137445	A	G	0.604533
97705	rs2057655	ieu-b-72	Urinary sodium-potassium ratio || id:ieu-b-72	0.00309844	5	131807624	2.31e-08	NA	-0.0173114	A	G	0.185496
97706	rs2465018	ieu-b-72	Urinary sodium-potassium ratio || id:ieu-b-72	0.00286878	6	51241140	2.42e-08	NA	-0.0160054	A	G	0.230763
97707	rs12610813	ieu-b-72	Urinary sodium-potassium ratio || id:ieu-b-72	0.00247294	19	31850047	2.62e-08	NA	0.0137618	G	A	0.385105
97708	rs8096658	ieu-b-72	Urinary sodium-potassium ratio || id:ieu-b-72	0.00243299	18	77156537	2.69e-08	NA	-0.0135295	G	C	0.487581
97709	rs791903	ieu-b-72	Urinary sodium-potassium ratio || id:ieu-b-72	0.00242566	6	33702645	2.72e-08	NA	0.0134843	C	G	0.556002
97710	rs11103388	ieu-b-72	Urinary sodium-potassium ratio || id:ieu-b-72	0.00255925	9	139107925	2.75e-08	NA	0.0142211	A	G	0.33005
97711	rs12496573	ieu-b-72	Urinary sodium-potassium ratio || id:ieu-b-72	0.00295285	3	35691151	3.36e-08	NA	0.0163044	A	G	0.210996
97712	rs62258977	ieu-b-72	Urinary sodium-potassium ratio || id:ieu-b-72	0.00295055	3	104555655	3.49e-08	NA	-0.0162719	G	A	0.210525
97713	rs2035562	ieu-b-72	Urinary sodium-potassium ratio || id:ieu-b-72	0.00256909	3	85056521	4.02e-08	NA	-0.0141046	G	A	0.671571
97714	rs2302524	prot-a-2293	Urokinase plasminogen activator surface receptor || id:prot-a-2293	0.0343	19	44156472	3.89e-10	3301	-0.2144	C	T	0.16097
97715	rs2302524	ebi-a-GCST90012051	Urokinase plasminogen activator surface receptor levels || id:ebi-a-GCST90012051	0.0132	19	44156472	6.01e-28	21758	-0.1445	C	T	0.1575
97716	rs2162500	ebi-a-GCST90012051	Urokinase plasminogen activator surface receptor levels || id:ebi-a-GCST90012051	0.0095	2	160708645	6.09e-26	21758	-0.0997	G	C	0.5376
97717	rs2688619	ebi-a-GCST90012051	Urokinase plasminogen activator surface receptor levels || id:ebi-a-GCST90012051	0.0104	10	75682176	2.94e-25	21758	0.1078	G	A	0.5412
97718	rs66530140	ebi-a-GCST90012051	Urokinase plasminogen activator surface receptor levels || id:ebi-a-GCST90012051	0.0102	4	187161211	1.04e-15	21758	-0.0815	C	T	0.5204
97719	rs12449427	ebi-a-GCST90012051	Urokinase plasminogen activator surface receptor levels || id:ebi-a-GCST90012051	0.0115	17	7173279	2.56e-11	21758	0.0765	C	G	0.2523
97720	rs3967200	ebi-a-GCST90012051	Urokinase plasminogen activator surface receptor levels || id:ebi-a-GCST90012051	0.013	11	126232385	2.34e-09	21758	-0.0779	T	C	0.1462
97721	rs2227551	prot-a-2292	Urokinase-type plasminogen activator || id:prot-a-2292	0.0266	10	75669190	5.37e-20	3301	-0.2435	T	G	0.71612
97722	rs36229204	prot-a-2292	Urokinase-type plasminogen activator || id:prot-a-2292	0.0663	19	44175982	5.25e-13	3301	-0.4784	T	C	0.0383
97723	rs6796	prot-a-3182	Uronyl 2-sulfotransferase || id:prot-a-3182	0.0274	7	6502367	7.76e-10	3301	0.1688	C	T	0.27342
97724	rs74480769	prot-a-3173	Uroplakin-3b-like protein || id:prot-a-3173	0.0732	5	40972211	1.82e-12	3301	-0.5158	G	A	0.0317
97725	rs10794029	prot-a-3176	Uroporphyrinogen-III synthase || id:prot-a-3176	0.0311	10	127561568	7.59e-14	3301	-0.2329	G	A	0.79449
97726	rs10832984	ieu-b-5063	URTI || id:ieu-b-5063	0.0285732	11	2991668	4.29e-08	486484	-0.156543	T	A	0.585069
97727	rs12203592	ukb-b-7422	Use of sun/uv protection || id:ukb-b-7422	0.00213916	6	396321	1e-200	459416	0.073482	T	C	0.219482
97728	rs1805007	ukb-b-7422	Use of sun/uv protection || id:ukb-b-7422	0.0029519	16	89986117	1e-200	459416	0.104122	T	C	0.102298
97729	rs1805008	ukb-b-7422	Use of sun/uv protection || id:ukb-b-7422	0.00317738	16	89986144	1.1e-115	459416	0.0726475	T	C	0.087434
97730	rs6059655	ukb-b-7422	Use of sun/uv protection || id:ukb-b-7422	0.00301129	20	32665748	1.4e-113	459416	-0.0682024	G	A	0.89698
97731	rs16891982	ukb-b-7422	Use of sun/uv protection || id:ukb-b-7422	0.00537251	5	33951693	6.1e-99	459416	0.113429	G	C	0.972202
97732	rs12913832	ukb-b-7422	Use of sun/uv protection || id:ukb-b-7422	0.00214576	15	28365618	4.1e-84	459416	0.0416988	G	A	0.777045
97733	rs1126809	ukb-b-7422	Use of sun/uv protection || id:ukb-b-7422	0.0019547	11	89017961	3.2e-40	459416	0.025949	A	G	0.304026
97734	rs141817469	ukb-b-7422	Use of sun/uv protection || id:ukb-b-7422	0.0049395	16	89927151	1.8e-26	459416	-0.0525786	T	C	0.034965
97735	rs12350739	ukb-b-7422	Use of sun/uv protection || id:ukb-b-7422	0.00185248	9	16885017	1.7e-25	459416	0.0193363	A	G	0.608019
97736	rs112089506	ukb-b-7422	Use of sun/uv protection || id:ukb-b-7422	0.00340178	16	90149171	1.1e-17	459416	-0.0291126	T	C	0.080873
97737	rs34257169	ukb-b-7422	Use of sun/uv protection || id:ukb-b-7422	0.00203499	5	93091382	2.9e-14	459416	-0.0154684	G	C	0.266431
97738	rs142314514	ukb-b-7422	Use of sun/uv protection || id:ukb-b-7422	0.00596745	16	90130996	3.6e-14	459416	-0.0452005	G	A	0.028378
97739	rs7164914	ukb-b-7422	Use of sun/uv protection || id:ukb-b-7422	0.00227835	15	57531656	1.2e-13	459416	-0.0168924	A	G	0.193949
97740	rs111650620	ukb-b-7422	Use of sun/uv protection || id:ukb-b-7422	0.0503363	20	34591725	2.9e-13	459416	0.367368	A	G	0.002208
97741	rs71604175	ukb-b-7422	Use of sun/uv protection || id:ukb-b-7422	0.00207967	5	7531712	5.8e-12	459416	0.0143183	G	A	0.250243
97742	rs150527451	ukb-b-7422	Use of sun/uv protection || id:ukb-b-7422	0.00293041	11	68817897	1.3e-11	459416	0.0198376	A	G	0.10669
97743	rs137879272	ukb-b-7422	Use of sun/uv protection || id:ukb-b-7422	0.00817498	16	89948851	3.1e-11	459416	-0.0542821	A	C	0.014123
97744	rs73232947	ukb-b-7422	Use of sun/uv protection || id:ukb-b-7422	0.00434335	7	127523631	4.4e-11	459416	-0.0286152	C	A	0.045936
97745	rs1064608	ukb-b-7422	Use of sun/uv protection || id:ukb-b-7422	0.00188284	11	47640429	7.6e-11	459416	0.0122527	C	G	0.34886
97746	rs17130443	ukb-b-7422	Use of sun/uv protection || id:ukb-b-7422	0.00228519	1	88856081	1.1e-10	459416	0.0147308	C	T	0.195011
97747	rs493056	ukb-b-7422	Use of sun/uv protection || id:ukb-b-7422	0.00183559	11	90192819	1.3e-10	459416	-0.0117984	T	A	0.602238
97748	rs9328259	ukb-b-7422	Use of sun/uv protection || id:ukb-b-7422	0.00200386	6	508972	1.6e-10	459416	0.012811	A	C	0.717955
97749	rs121908120	ukb-b-7422	Use of sun/uv protection || id:ukb-b-7422	0.00560676	2	219755011	2.3e-10	459416	0.0355478	A	T	0.027066
97750	rs9265912	ukb-b-7422	Use of sun/uv protection || id:ukb-b-7422	0.00184255	6	31313733	3.4e-10	459416	-0.0115736	C	T	0.613383
97751	rs1406859	ukb-b-7422	Use of sun/uv protection || id:ukb-b-7422	0.00181469	1	115626071	5e-10	459416	-0.0112854	G	A	0.552351
97752	rs2923403	ukb-b-7422	Use of sun/uv protection || id:ukb-b-7422	0.0018299	8	42447748	5e-10	459416	0.0113826	T	G	0.594726
97753	rs61902787	ukb-b-7422	Use of sun/uv protection || id:ukb-b-7422	0.00185471	11	113337058	5.5e-10	459416	0.0115077	A	C	0.37951
97754	rs17718444	ukb-b-7422	Use of sun/uv protection || id:ukb-b-7422	0.00192929	3	71499401	7.2e-10	459416	0.011889	T	C	0.32104
97755	rs4890659	ukb-b-7422	Use of sun/uv protection || id:ukb-b-7422	0.00192939	18	44070182	1.5e-09	459416	-0.0116592	A	G	0.325704
97756	rs7580422	ukb-b-7422	Use of sun/uv protection || id:ukb-b-7422	0.0020111	2	2309927	1.7e-09	459416	0.0121184	A	C	0.276231
97757	rs12123821	ukb-b-7422	Use of sun/uv protection || id:ukb-b-7422	0.00423939	1	152179152	1.9e-09	459416	0.0254763	T	C	0.047121
97758	rs1922842	ukb-b-7422	Use of sun/uv protection || id:ukb-b-7422	0.00185518	4	97688309	2.7e-09	459416	-0.0110402	G	A	0.552182
97759	rs897356	ukb-b-7422	Use of sun/uv protection || id:ukb-b-7422	0.00182531	11	11762321	4.4e-09	459416	-0.0107117	G	C	0.582268
97760	rs664969	ukb-b-7422	Use of sun/uv protection || id:ukb-b-7422	0.00183813	11	131880601	4.6e-09	459416	-0.0107766	T	G	0.406972
97761	rs11890065	ukb-b-7422	Use of sun/uv protection || id:ukb-b-7422	0.00226765	2	25487377	6.2e-09	459416	-0.0131788	T	C	0.203397
97762	rs1446585	ukb-b-7422	Use of sun/uv protection || id:ukb-b-7422	0.00205228	2	136407479	9e-09	459416	-0.0117979	G	A	0.244331
97763	rs72839450	ukb-b-7422	Use of sun/uv protection || id:ukb-b-7422	0.0032022	2	125093655	1e-08	459416	0.0183462	A	G	0.086045
97764	rs7443323	ukb-b-7422	Use of sun/uv protection || id:ukb-b-7422	0.00207483	5	158368797	1.2e-08	459416	-0.0118272	A	T	0.252713
97765	rs11907438	ukb-b-7422	Use of sun/uv protection || id:ukb-b-7422	0.00325336	20	33641220	1.3e-08	459416	-0.0184823	A	T	0.083286
97766	rs59098844	ukb-b-7422	Use of sun/uv protection || id:ukb-b-7422	0.00188231	2	58044533	1.7e-08	459416	0.0106238	C	G	0.353782
97767	rs10737693	ukb-b-7422	Use of sun/uv protection || id:ukb-b-7422	0.0021759	1	197599030	2.2e-08	459416	0.0121782	C	T	0.781212
97768	rs1137134	ukb-b-7422	Use of sun/uv protection || id:ukb-b-7422	0.0018364	9	12712157	2.2e-08	459416	0.0102693	A	G	0.602128
97769	rs56014906	ukb-b-7422	Use of sun/uv protection || id:ukb-b-7422	0.00186431	10	102103508	2.3e-08	459416	-0.0104169	G	A	0.367896
97770	rs12478437	ukb-b-7422	Use of sun/uv protection || id:ukb-b-7422	0.00181676	2	191432415	2.4e-08	459416	0.0101379	G	A	0.567809
97771	rs9873500	ukb-b-7422	Use of sun/uv protection || id:ukb-b-7422	0.00180599	3	105227008	2.9e-08	459416	0.0100145	G	C	0.489477
97772	rs236007	ukb-b-7422	Use of sun/uv protection || id:ukb-b-7422	0.00180926	16	71255913	3.1e-08	459416	0.0100182	C	T	0.56322
97773	rs72739006	ukb-b-7422	Use of sun/uv protection || id:ukb-b-7422	0.00290239	9	107780004	4.6e-08	459416	0.0158595	T	A	0.107635
97774	rs2179317	ukb-b-7422	Use of sun/uv protection || id:ukb-b-7422	0.00182156	22	44117968	4.6e-08	459416	-0.00995625	T	C	0.425227
97775	rs117132860	ukb-b-7422	Use of sun/uv protection || id:ukb-b-7422	0.00565335	7	17134708	4.9e-08	459416	0.0308385	A	G	0.025938
97776	rs9273123	ukb-b-11188	Used an inhaler for chest within last hour || id:ukb-b-11188	0.000213867	6	32612733	2.1e-13	424873	0.00157091	A	G	0.406333
97777	rs5839764	ukb-b-11188	Used an inhaler for chest within last hour || id:ukb-b-11188	0.000191006	2	242703618	2.1e-08	424873	-0.00107037	G	C	0.366829
97778	rs12363232	ukb-d-1150_1	Usual side of head for mobile phone use: Left || id:ukb-d-1150_1	0.00129025	11	47623890	4.74e-09	303009	-0.00755621	T	C	0.349618
97779	rs4512422	ukb-d-1150_1	Usual side of head for mobile phone use: Left || id:ukb-d-1150_1	0.0012418	8	10258889	2.66e-08	303009	0.0069074	T	C	0.559825
97780	rs4512422	ukb-d-1150_2	Usual side of head for mobile phone use: Right || id:ukb-d-1150_2	0.00128161	8	10258889	2.52e-10	303009	-0.00810722	T	C	0.559825
97781	rs11130496	ukb-d-1150_2	Usual side of head for mobile phone use: Right || id:ukb-d-1150_2	0.00133006	3	56086424	4.06e-08	303009	-0.00729961	A	G	0.354422
97782	rs13107325	ukb-b-4711	Usual walking pace || id:ukb-b-4711	0.00240623	4	103188709	7.1e-24	459915	-0.0242429	T	C	0.07488
97783	rs613872	ukb-b-4711	Usual walking pace || id:ukb-b-4711	0.00167052	18	53210302	1.3e-18	459915	-0.0147074	T	G	0.825829
97784	rs11039324	ukb-b-4711	Usual walking pace || id:ukb-b-4711	0.00128765	11	47665686	2.2e-15	459915	-0.0102105	A	G	0.403963
97785	rs2280406	ukb-b-4711	Usual walking pace || id:ukb-b-4711	0.00126505	3	49941436	3.4e-15	459915	-0.00996145	A	G	0.506176
97786	rs7896518	ukb-b-4711	Usual walking pace || id:ukb-b-4711	0.00129269	10	65104500	1.1e-14	459915	0.00999095	G	A	0.427878
97787	rs62048402	ukb-b-4711	Usual walking pace || id:ukb-b-4711	0.00129011	16	53803223	1.9e-14	459915	-0.00987537	A	G	0.403579
97788	rs273512	ukb-b-4711	Usual walking pace || id:ukb-b-4711	0.00129058	19	18224729	6.9e-14	459915	-0.00966507	T	C	0.405352
97789	rs9366651	ukb-b-4711	Usual walking pace || id:ukb-b-4711	0.00127132	6	26336696	8.6e-14	459915	0.00948542	T	G	0.507037
97790	rs11150623	ukb-b-4711	Usual walking pace || id:ukb-b-4711	0.0013224	16	28881001	2.4e-13	459915	-0.00968813	T	G	0.644857
97791	rs7795394	ukb-b-4711	Usual walking pace || id:ukb-b-4711	0.00130867	7	113560607	1.2e-12	459915	0.00930493	A	T	0.624965
97792	rs12042959	ukb-b-4711	Usual walking pace || id:ukb-b-4711	0.00181269	1	243533273	4.1e-12	459915	0.0125663	G	A	0.14387
97793	rs2297600	ukb-b-4711	Usual walking pace || id:ukb-b-4711	0.00168167	1	32207581	6.2e-12	459915	-0.0115607	G	T	0.17194
97794	rs10828258	ukb-b-4711	Usual walking pace || id:ukb-b-4711	0.00135882	10	21929734	6.7e-12	459915	-0.00932641	G	A	0.319319
97795	rs57800857	ukb-b-4711	Usual walking pace || id:ukb-b-4711	0.00132214	4	140863365	5.3e-11	459915	0.00867607	C	A	0.36486
97796	rs2645979	ukb-b-4711	Usual walking pace || id:ukb-b-4711	0.00132024	12	84017043	6.7e-11	459915	0.00861798	A	G	0.357204
97797	rs11881338	ukb-b-4711	Usual walking pace || id:ukb-b-4711	0.00127146	19	18838014	1.3e-10	459915	0.00817022	A	T	0.48742
97798	rs4839898	ukb-b-4711	Usual walking pace || id:ukb-b-4711	0.00206037	6	97546759	2.3e-10	459915	0.0130564	A	G	0.109786
97799	rs11548200	ukb-b-4711	Usual walking pace || id:ukb-b-4711	0.00255177	1	156290656	3.3e-10	459915	-0.016041	C	T	0.066034
97800	rs8010773	ukb-b-4711	Usual walking pace || id:ukb-b-4711	0.00130079	14	46956863	3.4e-10	459915	-0.00816754	C	T	0.38208
97801	rs6763292	ukb-b-4711	Usual walking pace || id:ukb-b-4711	0.00153076	3	129044705	3.8e-10	459915	0.00958833	G	A	0.780939
97802	rs10862220	ukb-b-4711	Usual walking pace || id:ukb-b-4711	0.00135051	12	81430599	4.8e-10	459915	0.00840767	G	T	0.674897
97803	rs891387	ukb-b-4711	Usual walking pace || id:ukb-b-4711	0.00126616	18	21103909	5.4e-10	459915	0.00786028	C	T	0.49494
97804	rs55680124	ukb-b-4711	Usual walking pace || id:ukb-b-4711	0.00174984	2	105984624	8.3e-10	459915	-0.010742	T	C	0.154913
97805	rs10750025	ukb-b-4711	Usual walking pace || id:ukb-b-4711	0.00136528	11	113424042	9.4e-10	459915	-0.0083554	T	C	0.681757
97806	rs12883788	ukb-b-4711	Usual walking pace || id:ukb-b-4711	0.00127443	14	33303540	9.4e-10	459915	-0.00779959	T	C	0.459747
97807	rs4516268	ukb-b-4711	Usual walking pace || id:ukb-b-4711	0.00160664	17	1846831	9.5e-10	459915	0.00983008	A	C	0.193704
97808	rs205262	ukb-b-4711	Usual walking pace || id:ukb-b-4711	0.00142654	6	34563164	1e-09	459915	-0.00870949	G	A	0.26893
97809	rs819167	ukb-b-4711	Usual walking pace || id:ukb-b-4711	0.00259282	20	32903687	1.1e-09	459915	-0.0157993	G	A	0.936466
97810	rs10883618	ukb-b-4711	Usual walking pace || id:ukb-b-4711	0.00130834	10	103117653	2.4e-09	459915	0.0078103	A	G	0.372248
97811	rs11682482	ukb-b-4711	Usual walking pace || id:ukb-b-4711	0.00135595	2	226486479	3.3e-09	459915	0.00801894	G	T	0.680801
97812	rs12461902	ukb-b-4711	Usual walking pace || id:ukb-b-4711	0.00135739	19	30265235	3.6e-09	459915	-0.00801134	A	G	0.329608
97813	rs11761141	ukb-b-4711	Usual walking pace || id:ukb-b-4711	0.00135132	7	69423362	5e-09	459915	-0.00789936	G	T	0.325697
97814	rs113825410	ukb-b-4711	Usual walking pace || id:ukb-b-4711	0.00151778	1	40057543	6.4e-09	459915	-0.00881182	G	A	0.224386
97815	rs4109292	ukb-b-4711	Usual walking pace || id:ukb-b-4711	0.00126787	10	126710654	6.6e-09	459915	0.00735336	A	G	0.493943
97816	rs2037735	ukb-b-4711	Usual walking pace || id:ukb-b-4711	0.00194308	19	48012469	6.7e-09	459915	-0.0112677	T	C	0.120628
97817	rs1592	ukb-b-4711	Usual walking pace || id:ukb-b-4711	0.00128817	2	135722143	7.3e-09	459915	0.0074513	C	A	0.395455
97818	rs830627	ukb-b-4711	Usual walking pace || id:ukb-b-4711	0.00128505	3	71675270	7.7e-09	459915	0.00742054	A	G	0.417471
97819	rs11848096	ukb-b-4711	Usual walking pace || id:ukb-b-4711	0.00130696	14	100969235	9.2e-09	459915	-0.00750831	C	T	0.386669
97820	rs11732213	ukb-b-4711	Usual walking pace || id:ukb-b-4711	0.00159593	4	1704244	9.4e-09	459915	0.0091614	C	T	0.195605
97821	rs4715208	ukb-b-4711	Usual walking pace || id:ukb-b-4711	0.00146572	6	50829471	1.1e-08	459915	-0.0083844	G	A	0.752863
97822	rs2439823	ukb-b-4711	Usual walking pace || id:ukb-b-4711	0.00127453	10	99778226	1.1e-08	459915	-0.0072789	G	A	0.545578
97823	rs28519617	ukb-b-4711	Usual walking pace || id:ukb-b-4711	0.0014336	3	135874930	1.4e-08	459915	-0.00812933	G	T	0.269813
97824	rs2644135	ukb-b-4711	Usual walking pace || id:ukb-b-4711	0.00133245	1	201856256	1.7e-08	459915	0.00751192	G	C	0.655936
97825	rs35711462	ukb-b-4711	Usual walking pace || id:ukb-b-4711	0.00126947	5	50847577	1.7e-08	459915	-0.0071659	G	A	0.511213
97826	rs2602731	ukb-b-4711	Usual walking pace || id:ukb-b-4711	0.00136907	19	4944771	2.1e-08	459915	-0.00766675	G	A	0.681058
97827	rs144333966	ukb-b-4711	Usual walking pace || id:ukb-b-4711	0.00544615	4	61109385	2.2e-08	459915	0.0304614	G	A	0.014646
97828	rs4643373	ukb-b-4711	Usual walking pace || id:ukb-b-4711	0.00138223	17	47123423	2.3e-08	459915	0.0077266	C	T	0.299973
97829	rs9783304	ukb-b-4711	Usual walking pace || id:ukb-b-4711	0.00136834	11	43660255	2.4e-08	459915	0.00763598	T	G	0.689164
97830	rs8028757	ukb-b-4711	Usual walking pace || id:ukb-b-4711	0.00192335	15	75822794	2.4e-08	459915	0.0107284	T	A	0.130387
97831	rs8011870	ukb-b-4711	Usual walking pace || id:ukb-b-4711	0.00140635	14	80173397	2.6e-08	459915	-0.00782739	A	G	0.288257
97832	rs7789719	ukb-b-4711	Usual walking pace || id:ukb-b-4711	0.00153719	7	66893916	2.7e-08	459915	0.00854199	C	T	0.782126
97833	rs12747822	ukb-b-4711	Usual walking pace || id:ukb-b-4711	0.00213998	1	91201451	3.8e-08	459915	0.0117683	A	T	0.09792
97834	rs11152989	ukb-b-4711	Usual walking pace || id:ukb-b-4711	0.00136699	6	96936061	3.9e-08	459915	-0.00751226	T	C	0.312264
97835	rs139398785	ukb-b-4711	Usual walking pace || id:ukb-b-4711	0.00182329	2	161132876	4.2e-08	459915	-0.00999513	G	C	0.140415
97836	rs45583845	ukb-b-4711	Usual walking pace || id:ukb-b-4711	0.0036328	14	57858194	4.3e-08	459915	-0.0198998	G	C	0.034279
97837	rs2170670	ukb-b-4711	Usual walking pace || id:ukb-b-4711	0.0012972	12	16944621	4.7e-08	459915	-0.00708769	A	G	0.606925
97838	rs11077815	ukb-b-4711	Usual walking pace || id:ukb-b-4711	0.00130691	17	74389890	4.8e-08	459915	-0.00713336	C	T	0.623657
97839	rs62143197	prot-a-2483	UV excision repair protein RAD23 homolog A || id:prot-a-2483	0.0303	19	54320716	1.55e-11	3301	0.2041	A	G	0.22311
97840	rs62143197	prot-a-2484	UV excision repair protein RAD23 homolog B || id:prot-a-2484	0.0302	19	54320716	2.45e-15	3301	0.239	A	G	0.22311
97841	rs10424405	prot-a-3207	V-set and immunoglobulin domain-containing protein 1 || id:prot-a-3207	0.0302	19	54321933	8.71e-09	3301	0.1736	G	A	0.2203
97842	rs1801690	prot-a-3208	V-set and immunoglobulin domain-containing protein 2 || id:prot-a-3208	0.0547	17	64208285	7.59e-22	3301	-0.5253	G	C	0.0511
97843	rs7412	prot-a-3203	Vacuolar protein sorting-associated protein 29 || id:prot-a-3203	0.036	19	45412079	1e-200	3301	1.6936	T	C	0.07776
97844	rs144439590	prot-a-3203	Vacuolar protein sorting-associated protein 29 || id:prot-a-3203	0.0734	19	45041317	9.77e-12	3301	0.4998	T	C	0.03179
97845	rs17154027	prot-a-3203	Vacuolar protein sorting-associated protein 29 || id:prot-a-3203	0.0253	8	11713852	4.79e-08	3301	-0.1378	G	A	0.38689
97846	rs62143197	prot-a-3204	Vacuolar protein sorting-associated protein 4A || id:prot-a-3204	0.0302	19	54320716	8.91e-15	3301	0.2342	A	G	0.22311
97847	rs62143206	prot-a-3205	Vacuolar protein sorting-associated protein 4B || id:prot-a-3205	0.0293	19	54326212	2e-42	3301	0.3994	T	G	0.2131
97848	rs74480769	prot-a-3205	Vacuolar protein sorting-associated protein 4B || id:prot-a-3205	0.0733	5	40972211	1.55e-11	3301	-0.4939	G	A	0.0317
97849	rs35641030	prot-a-3205	Vacuolar protein sorting-associated protein 4B || id:prot-a-3205	0.0329	5	113792588	4.79e-08	3301	-0.1794	A	C	0.8301
97850	rs62143197	prot-a-3211	Vacuolar protein sorting-associated protein VTA1 homolog || id:prot-a-3211	0.0303	19	54320716	9.12e-09	3301	0.1743	A	G	0.22311
97851	rs13282034	prot-a-3211	Vacuolar protein sorting-associated protein VTA1 homolog || id:prot-a-3211	0.0277	8	5581368	3.89e-08	3301	0.1522	T	C	0.2995
97852	rs1440581	met-a-351	Valine || id:met-a-351	0.0012	4	89226422	2.56e-12	7359	0.0081	C	T	0.5423
97853	rs9637599	met-c-940	Valine || id:met-c-940	0.009156	4	89206230	1.67e-35	24899	0.113927	C	A	0.46958
97854	rs10211524	met-c-940	Valine || id:met-c-940	0.009427	2	65208074	5.24e-20	24898	0.086403	A	G	0.40991
97855	rs7406661	met-c-940	Valine || id:met-c-940	0.012727	17	7063667	5.35e-10	22659	0.079073	C	T	0.243378
97856	rs7655059	met-c-940	Valine || id:met-c-940	0.011163	4	89149144	8.91e-10	24897	-0.068459	G	C	0.217667
97857	rs2072560	met-c-940	Valine || id:met-c-940	0.017688	11	116661826	3.28e-09	24895	0.104738	C	T	0.928539
97858	rs10018448	met-d-Val	Valine || id:met-d-Val	0.00403213	4	89225171	2.3e-148	NA	0.1046	G	A	0.535321
97859	rs117643180	met-d-Val	Valine || id:met-d-Val	0.0127298	17	7185779	6.3e-43	NA	-0.174839	A	C	0.025862
97860	rs1260326	met-d-Val	Valine || id:met-d-Val	0.00410535	2	27730940	6.5e-36	NA	-0.0513601	C	T	0.603978
97861	rs117048185	met-d-Val	Valine || id:met-d-Val	0.0154313	19	49309776	8.7e-35	NA	0.189858	C	G	0.017258
97862	rs35230038	met-d-Val	Valine || id:met-d-Val	0.00981097	19	49300431	1.1e-23	NA	-0.0984157	A	G	0.0454
97863	rs1128249	met-d-Val	Valine || id:met-d-Val	0.00411536	2	165528624	1.5e-17	NA	-0.035077	T	G	0.39201
97864	rs2638315	met-d-Val	Valine || id:met-d-Val	0.00519004	12	56865056	2.2e-16	NA	0.0426049	C	G	0.182454
97865	rs36181536	met-d-Val	Valine || id:met-d-Val	0.0042938	12	122528263	1.3e-13	NA	-0.0317885	C	T	0.673521
97866	rs17096421	met-d-Val	Valine || id:met-d-Val	0.00883132	10	88820592	1.4e-12	NA	0.0625419	T	A	0.056393
97867	rs2238732	met-d-Val	Valine || id:met-d-Val	0.0100166	22	18915347	5.8e-10	NA	-0.062053	T	C	0.042269
97868	rs8071084	met-d-Val	Valine || id:met-d-Val	0.00545744	17	79634162	3.1e-09	NA	-0.0323357	G	T	0.161732
97869	rs2943652	met-d-Val	Valine || id:met-d-Val	0.00418907	2	227108446	1.2e-08	NA	0.0238657	T	C	0.644806
97870	rs837616	met-d-Val	Valine || id:met-d-Val	0.00443025	19	49365588	1.6e-08	NA	-0.0250445	G	A	0.291527
97871	rs2274815	met-d-Val	Valine || id:met-d-Val	0.00498169	14	102718052	1.8e-08	NA	0.0280402	A	G	0.205044
97872	rs61587941	met-d-Val	Valine || id:met-d-Val	0.00909397	5	55814890	3.4e-08	NA	-0.0501818	A	G	0.051235
97873	rs6941263	met-d-Val	Valine || id:met-d-Val	0.00516381	6	109162094	3.4e-08	NA	-0.0285012	A	T	0.187845
97874	rs12648408	met-d-Val	Valine || id:met-d-Val	0.00928389	4	89244131	4.2e-08	NA	-0.0508813	A	G	0.05079
97875	rs12974412	met-d-Val	Valine || id:met-d-Val	0.00499025	19	14151809	4.8e-08	NA	-0.0272482	G	A	0.779952
97876	rs5167	prot-a-3191	Valine--tRNA ligase || id:prot-a-3191	0.0211	19	45448465	1e-200	3301	0.8678	G	T	0.34696
97877	rs12461065	prot-a-3191	Valine--tRNA ligase || id:prot-a-3191	0.0254	19	45605308	5.62e-10	3301	0.1574	T	C	0.46444
97878	rs7634084	ukb-b-2909	Variation in diet || id:ukb-b-2909	0.00123338	3	49949834	3e-13	460884	0.00899558	T	A	0.515247
97879	rs1421085	ukb-b-2909	Variation in diet || id:ukb-b-2909	0.00125702	16	53800954	1.2e-12	460884	0.00893029	C	T	0.403409
97880	rs997467	ukb-b-2909	Variation in diet || id:ukb-b-2909	0.00126725	2	199182704	3e-12	460884	0.00884238	C	T	0.57193
97881	rs606725	ukb-b-2909	Variation in diet || id:ukb-b-2909	0.00142617	3	135986087	5.2e-12	460884	0.00983869	G	A	0.749543
97882	rs728083	ukb-b-2909	Variation in diet || id:ukb-b-2909	0.00146285	6	69822457	1.1e-11	460884	-0.00994294	G	C	0.232558
97883	rs28637922	ukb-b-2909	Variation in diet || id:ukb-b-2909	0.00131422	12	110819139	1e-10	460884	0.0084982	T	G	0.329919
97884	rs4548895	ukb-b-2909	Variation in diet || id:ukb-b-2909	0.00127622	16	29923510	3.6e-09	460884	0.00753446	A	G	0.615828
97885	rs1438900	ukb-b-2909	Variation in diet || id:ukb-b-2909	0.00125771	2	145634861	8.3e-09	460884	0.00724828	C	A	0.408475
97886	rs11749676	ukb-b-2909	Variation in diet || id:ukb-b-2909	0.00126852	5	174866298	8.3e-09	460884	0.0073092	G	A	0.614976
97887	rs1517572	ukb-b-2909	Variation in diet || id:ukb-b-2909	0.00125138	11	28829882	1.8e-08	460884	-0.0070424	C	A	0.581262
97888	rs10133551	ukb-b-2909	Variation in diet || id:ukb-b-2909	0.00125956	14	33282232	1.8e-08	460884	0.00709682	C	T	0.400868
97889	rs1561419	ukb-b-2909	Variation in diet || id:ukb-b-2909	0.00129053	20	59137978	1.9e-08	460884	-0.00725803	G	C	0.374514
97890	rs12148513	ukb-b-2909	Variation in diet || id:ukb-b-2909	0.00128179	15	75222225	2.3e-08	460884	0.00716654	T	C	0.377922
97891	rs9616911	ukb-b-2909	Variation in diet || id:ukb-b-2909	0.00123338	22	51114518	2.5e-08	460884	0.00687324	T	C	0.50876
97892	rs6063438	ukb-b-2909	Variation in diet || id:ukb-b-2909	0.00152232	20	48441168	2.7e-08	460884	0.00846232	T	C	0.207688
97893	rs7027515	ukb-b-2909	Variation in diet || id:ukb-b-2909	0.00123432	9	127173209	3.7e-08	460884	-0.00679169	T	C	0.524305
97894	rs1048381	ebi-a-GCST90006929	Varicella zoster virus glycoproteins E and I antibody levels || id:ebi-a-GCST90006929	0.0208816	6	32610445	6.32e-25	7595	0.215301	A	G	0.1853
97895	rs1131114	ebi-a-GCST90006929	Varicella zoster virus glycoproteins E and I antibody levels || id:ebi-a-GCST90006929	0.0183132	6	31235869	1.17e-13	7595	0.135885	C	T	0.269471
97896	rs3184504	prot-a-3193	Vascular cell adhesion protein 1 || id:prot-a-3193	0.0244	12	111884608	1.91e-14	3301	-0.1865	C	T	0.51716
97897	rs1257168	prot-a-3193	Vascular cell adhesion protein 1 || id:prot-a-3193	0.0251	2	134963892	1.2e-10	3301	-0.1615	G	A	0.50454
97898	rs80286094	prot-a-3193	Vascular cell adhesion protein 1 || id:prot-a-3193	0.0805	4	175825320	4.47e-08	3301	0.4404	A	G	0.02582
97899	rs6921438	prot-a-3198	Vascular endothelial growth factor A || id:prot-a-3198	0.0236	6	43925607	7.76e-71	3301	-0.4199	A	G	0.49684
97900	rs6921438	prot-a-3197	Vascular endothelial growth factor A, isoform 121 || id:prot-a-3197	0.0215	6	43925607	1e-200	3301	-0.7023	A	G	0.49684
97901	rs4734879	prot-a-3197	Vascular endothelial growth factor A, isoform 121 || id:prot-a-3197	0.0276	8	106583124	7.41e-30	3301	-0.313	G	A	0.26887
97902	rs11789392	prot-a-3197	Vascular endothelial growth factor A, isoform 121 || id:prot-a-3197	0.0251	9	2694914	4.47e-09	3301	-0.1474	C	T	0.43865
97903	rs41278571	prot-a-3199	Vascular endothelial growth factor C || id:prot-a-3199	0.1215	4	177650866	1.35e-46	3301	1.7416	T	C	0.01013
97904	rs3733402	prot-a-1110	Vascular endothelial growth factor D || id:prot-a-1110	0.0247	4	187158034	5.89e-15	3301	0.1925	A	G	0.51235
97905	rs114378402	prot-a-1110	Vascular endothelial growth factor D || id:prot-a-1110	0.0839	2	115087153	4.68e-08	3301	0.4584	C	G	0.02311
97906	rs3733402	ebi-a-GCST90012069	vascular endothelial growth factor D levels || id:ebi-a-GCST90012069	0.0112	4	187158034	3.37e-65	21758	0.1907	A	G	0.5185
97907	rs5030073	ebi-a-GCST90012069	vascular endothelial growth factor D levels || id:ebi-a-GCST90012069	0.0109	3	186455788	1.44e-19	21758	0.0987	G	A	0.4249
97908	rs2731673	ebi-a-GCST90012069	vascular endothelial growth factor D levels || id:ebi-a-GCST90012069	0.0116	5	176839898	1.96e-12	21758	0.0813	C	T	0.733
97909	rs7178801	ebi-a-GCST90012069	vascular endothelial growth factor D levels || id:ebi-a-GCST90012069	0.0115	15	101895928	4.43e-08	21758	-0.0628	G	A	0.3266
97910	rs6921438	ebi-a-GCST004422	Vascular endothelial growth factor levels || id:ebi-a-GCST004422	0.0175	6	43925607	2.09e-171	7118	-0.49	A	G	NA
97911	rs7030781	ebi-a-GCST004422	Vascular endothelial growth factor levels || id:ebi-a-GCST004422	0.0173	9	2686273	2.57e-15	7118	-0.1368	T	A	NA
97912	rs10761739	ebi-a-GCST004422	Vascular endothelial growth factor levels || id:ebi-a-GCST004422	0.0174	10	65062008	1.06e-11	7118	0.1182	C	G	NA
97913	rs13209117	ebi-a-GCST004422	Vascular endothelial growth factor levels || id:ebi-a-GCST004422	0.0201	6	44151765	5.28e-11	7118	0.1302	A	G	NA
97914	rs6921438	ebi-a-GCST90011995	Vascular endothelial growth factor levels || id:ebi-a-GCST90011995	0.012	6	43925607	1e-200	21758	-0.4456	A	G	0.4874
97915	rs6993770	ebi-a-GCST90011995	Vascular endothelial growth factor levels || id:ebi-a-GCST90011995	0.0124	8	106581528	1.69e-33	21758	-0.1494	T	A	0.2676
97916	rs2375981	ebi-a-GCST90011995	Vascular endothelial growth factor levels || id:ebi-a-GCST90011995	0.0127	9	2692583	1.61e-23	21758	-0.1264	G	C	0.4545
97917	rs10822155	ebi-a-GCST90011995	Vascular endothelial growth factor levels || id:ebi-a-GCST90011995	0.0111	10	65071215	1.24e-11	21758	0.0749	A	C	0.4132
97918	rs62401205	ebi-a-GCST90011995	Vascular endothelial growth factor levels || id:ebi-a-GCST90011995	0.0349	6	43855489	3.04e-09	21758	-0.2071	A	C	0.0447
97919	rs61818787	ebi-a-GCST90011995	Vascular endothelial growth factor levels || id:ebi-a-GCST90011995	0.0155	1	190376438	3.01e-08	21758	0.0862	C	T	0.1896
97920	rs635634	prot-a-1622	Vascular endothelial growth factor receptor 2 || id:prot-a-1622	0.0307	9	136155000	3.98e-80	3301	-0.5817	T	C	0.17981
97921	rs34231037	prot-a-1622	Vascular endothelial growth factor receptor 2 || id:prot-a-1622	0.0649	4	55972946	1.05e-70	3301	-1.1531	G	A	0.03377
97922	rs2305948	prot-a-1622	Vascular endothelial growth factor receptor 2 || id:prot-a-1622	0.0408	4	55979558	1.7e-23	3301	0.4073	T	C	0.09933
97923	rs10804683	prot-a-1622	Vascular endothelial growth factor receptor 2 || id:prot-a-1622	0.0249	3	98380726	7.08e-15	3301	-0.194	A	G	0.47651
97924	rs10935473	prot-a-1129	Vascular endothelial growth factor receptor 3 || id:prot-a-1129	0.022	3	98416900	1e-200	3301	-0.6884	T	G	0.44405
97925	rs2519093	prot-a-1129	Vascular endothelial growth factor receptor 3 || id:prot-a-1129	0.0306	9	136141870	5.89e-80	3301	-0.5799	T	C	0.17823
97926	rs34221241	prot-a-1129	Vascular endothelial growth factor receptor 3 || id:prot-a-1129	0.0401	5	180057293	1.55e-19	3301	-0.363	C	T	0.10429
97927	rs1537373	ukb-b-8468	Vascular/heart problems diagnosed by doctor: Angina || id:ukb-b-8468	0.000365357	9	22103341	8.6e-44	461880	0.0050704	G	T	0.500236
97928	rs55730499	ukb-b-8468	Vascular/heart problems diagnosed by doctor: Angina || id:ukb-b-8468	0.000675871	6	161005610	3.2e-38	461880	0.00873595	T	C	0.079702
97929	rs7412	ukb-b-8468	Vascular/heart problems diagnosed by doctor: Angina || id:ukb-b-8468	0.000673666	19	45412079	1.4e-19	461880	-0.00610069	T	C	0.080163
97930	rs629301	ukb-b-8468	Vascular/heart problems diagnosed by doctor: Angina || id:ukb-b-8468	0.000439435	1	109818306	6.8e-15	461880	0.00342259	T	G	0.777918
97931	rs7171916	ukb-b-8468	Vascular/heart problems diagnosed by doctor: Angina || id:ukb-b-8468	0.000373907	15	79067951	6e-14	461880	0.00280762	C	G	0.592836
97932	rs112374545	ukb-b-8468	Vascular/heart problems diagnosed by doctor: Angina || id:ukb-b-8468	0.000565986	19	11188899	1.3e-12	461880	-0.00401598	T	C	0.118451
97933	rs11617955	ukb-b-8468	Vascular/heart problems diagnosed by doctor: Angina || id:ukb-b-8468	0.000586036	13	110818102	4.2e-12	461880	-0.00406079	A	T	0.112875
97934	rs28451064	ukb-b-8468	Vascular/heart problems diagnosed by doctor: Angina || id:ukb-b-8468	0.000553248	21	35593827	5.9e-12	461880	0.00380696	A	G	0.131109
97935	rs9349379	ukb-b-8468	Vascular/heart problems diagnosed by doctor: Angina || id:ukb-b-8468	0.000372244	6	12903957	1.4e-10	461880	0.00238895	G	A	0.405511
97936	rs12190287	ukb-b-8468	Vascular/heart problems diagnosed by doctor: Angina || id:ukb-b-8468	0.000377334	6	134214525	2.1e-10	461880	-0.00239758	G	C	0.374146
97937	rs7209400	ukb-b-8468	Vascular/heart problems diagnosed by doctor: Angina || id:ukb-b-8468	0.000368748	17	47450057	2.9e-10	461880	0.00232518	T	C	0.546313
97938	rs1384705	ukb-b-8468	Vascular/heart problems diagnosed by doctor: Angina || id:ukb-b-8468	0.000403731	11	103696851	5.1e-10	461880	-0.00251003	T	C	0.712733
97939	rs16986953	ukb-b-8468	Vascular/heart problems diagnosed by doctor: Angina || id:ukb-b-8468	0.000729103	2	19942473	1.1e-09	461880	0.00444254	A	G	0.068348
97940	rs1942226	ukb-b-8468	Vascular/heart problems diagnosed by doctor: Angina || id:ukb-b-8468	0.000450784	1	115909421	1.5e-09	461880	-0.0027232	C	T	0.213519
97941	rs2107595	ukb-b-8468	Vascular/heart problems diagnosed by doctor: Angina || id:ukb-b-8468	0.000507667	7	19049388	3.9e-09	461880	0.00299022	A	G	0.153702
97942	rs1169288	ukb-b-8468	Vascular/heart problems diagnosed by doctor: Angina || id:ukb-b-8468	0.00039521	12	121416650	4.1e-09	461880	0.00232456	C	A	0.316306
97943	rs6833881	ukb-b-8468	Vascular/heart problems diagnosed by doctor: Angina || id:ukb-b-8468	0.000367821	4	159995989	6.3e-09	461880	-0.00213647	A	G	0.556075
97944	rs4646272	ukb-b-8468	Vascular/heart problems diagnosed by doctor: Angina || id:ukb-b-8468	0.00076887	6	160551093	1.2e-08	461880	0.00437918	G	T	0.060622
97945	rs4932376	ukb-b-8468	Vascular/heart problems diagnosed by doctor: Angina || id:ukb-b-8468	0.000384952	15	91433265	1.8e-08	461880	-0.00216864	G	C	0.355162
97946	rs55845370	ukb-b-8468	Vascular/heart problems diagnosed by doctor: Angina || id:ukb-b-8468	0.000383548	20	33433629	2.1e-08	461880	0.00214947	G	A	0.355892
97947	rs13134800	ukb-b-8468	Vascular/heart problems diagnosed by doctor: Angina || id:ukb-b-8468	0.000399472	4	120900282	2.3e-08	461880	-0.00223246	C	T	0.698344
97948	rs9337951	ukb-b-8468	Vascular/heart problems diagnosed by doctor: Angina || id:ukb-b-8468	0.000393912	10	30317073	3.1e-08	461880	0.00218014	A	G	0.344165
97949	rs15052	ukb-b-8468	Vascular/heart problems diagnosed by doctor: Angina || id:ukb-b-8468	0.000481241	19	41813375	3.7e-08	461880	0.00264975	C	T	0.176052
97950	rs55730499	ukb-b-11590	Vascular/heart problems diagnosed by doctor: Heart attack || id:ukb-b-11590	0.000575236	6	161005610	2.1e-40	461880	0.0076551	T	C	0.079702
97951	rs1537373	ukb-b-11590	Vascular/heart problems diagnosed by doctor: Heart attack || id:ukb-b-11590	0.000310961	9	22103341	1.9e-39	461880	0.00408614	G	T	0.500236
97952	rs9349379	ukb-b-11590	Vascular/heart problems diagnosed by doctor: Heart attack || id:ukb-b-11590	0.000316817	6	12903957	5.8e-20	461880	0.00289849	G	A	0.405511
97953	rs17465637	ukb-b-11590	Vascular/heart problems diagnosed by doctor: Heart attack || id:ukb-b-11590	0.000344726	1	222823529	7.2e-16	461880	0.00278089	C	A	0.715298
97954	rs629301	ukb-b-11590	Vascular/heart problems diagnosed by doctor: Heart attack || id:ukb-b-11590	0.000374013	1	109818306	6.6e-14	461880	0.00280367	T	G	0.777918
97955	rs7412	ukb-b-11590	Vascular/heart problems diagnosed by doctor: Heart attack || id:ukb-b-11590	0.00057335	19	45412079	2.9e-11	461880	-0.00381305	T	C	0.080163
97956	rs4646272	ukb-b-11590	Vascular/heart problems diagnosed by doctor: Heart attack || id:ukb-b-11590	0.000654387	6	160551093	7.6e-11	461880	0.00425896	G	T	0.060622
97957	rs4766578	ukb-b-11590	Vascular/heart problems diagnosed by doctor: Heart attack || id:ukb-b-11590	0.000311108	12	111904371	1.2e-10	461880	-0.00200514	A	T	0.504208
97958	rs11617955	ukb-b-11590	Vascular/heart problems diagnosed by doctor: Heart attack || id:ukb-b-11590	0.000498772	13	110818102	2.1e-10	461880	-0.00317023	A	T	0.112875
97959	rs56125973	ukb-b-11590	Vascular/heart problems diagnosed by doctor: Heart attack || id:ukb-b-11590	0.000481847	19	11188164	2.1e-10	461880	-0.00306039	C	T	0.118295
97960	rs2105092	ukb-b-11590	Vascular/heart problems diagnosed by doctor: Heart attack || id:ukb-b-11590	0.00034311	6	134184972	5.9e-09	461880	-0.00199629	A	G	0.291095
97961	rs28451064	ukb-b-11590	Vascular/heart problems diagnosed by doctor: Heart attack || id:ukb-b-11590	0.000470845	21	35593827	1.9e-08	461880	0.00264664	A	G	0.131109
97962	rs2243547	ukb-b-11590	Vascular/heart problems diagnosed by doctor: Heart attack || id:ukb-b-11590	0.000337173	10	91010479	3.6e-08	461880	0.00185786	C	A	0.311712
97963	rs2128739	ukb-b-11590	Vascular/heart problems diagnosed by doctor: Heart attack || id:ukb-b-11590	0.000345953	11	103673277	4.2e-08	461880	-0.00189677	C	A	0.718346
97964	rs13125101	ukb-b-14177	Vascular/heart problems diagnosed by doctor: High blood pressure || id:ukb-b-14177	0.00100219	4	81174592	4.9e-102	461880	0.0214936	A	G	0.291871
97965	rs72831343	ukb-b-14177	Vascular/heart problems diagnosed by doctor: High blood pressure || id:ukb-b-14177	0.00129022	10	63515681	5.6e-56	461880	-0.0203381	G	T	0.145099
97966	rs3918226	ukb-b-14177	Vascular/heart problems diagnosed by doctor: High blood pressure || id:ukb-b-14177	0.00169149	7	150690176	4e-53	461880	0.0259519	T	C	0.081014
97967	rs1275988	ukb-b-14177	Vascular/heart problems diagnosed by doctor: High blood pressure || id:ukb-b-14177	0.000935508	2	26914364	4.7e-52	461880	-0.0142017	T	C	0.615226
97968	rs167479	ukb-b-14177	Vascular/heart problems diagnosed by doctor: High blood pressure || id:ukb-b-14177	0.000911148	19	11526765	6.4e-50	461880	-0.0135353	T	G	0.47242
97969	rs10059884	ukb-b-14177	Vascular/heart problems diagnosed by doctor: High blood pressure || id:ukb-b-14177	0.000926787	5	32832474	2.5e-49	461880	0.0136839	A	C	0.59617
97970	rs7310615	ukb-b-14177	Vascular/heart problems diagnosed by doctor: High blood pressure || id:ukb-b-14177	0.000915432	12	111865049	3.9e-46	461880	-0.0130544	G	C	0.517527
97971	rs604723	ukb-b-14177	Vascular/heart problems diagnosed by doctor: High blood pressure || id:ukb-b-14177	0.00102527	11	100610546	7.7e-46	461880	0.0145714	C	T	0.725079
97972	rs6026742	ukb-b-14177	Vascular/heart problems diagnosed by doctor: High blood pressure || id:ukb-b-14177	0.00141916	20	57740605	8.8e-43	461880	0.0194567	A	G	0.11767
97973	rs9372846	ukb-b-14177	Vascular/heart problems diagnosed by doctor: High blood pressure || id:ukb-b-14177	0.000915604	6	127154752	6.6e-40	461880	0.0121054	G	C	0.437213
97974	rs12567136	ukb-b-14177	Vascular/heart problems diagnosed by doctor: High blood pressure || id:ukb-b-14177	0.00123241	1	11883731	7e-40	461880	-0.0162885	T	C	0.162441
97975	rs1689040	ukb-b-14177	Vascular/heart problems diagnosed by doctor: High blood pressure || id:ukb-b-14177	0.000926312	12	89978233	5.3e-37	461880	-0.0117715	T	C	0.407652
97976	rs8027450	ukb-b-14177	Vascular/heart problems diagnosed by doctor: High blood pressure || id:ukb-b-14177	0.000976539	15	91418394	5.2e-36	461880	0.0122352	T	C	0.323141
97977	rs1801253	ukb-b-14177	Vascular/heart problems diagnosed by doctor: High blood pressure || id:ukb-b-14177	0.00103619	10	115805056	3.7e-35	461880	0.0128191	C	G	0.735822
97978	rs35429	ukb-b-14177	Vascular/heart problems diagnosed by doctor: High blood pressure || id:ukb-b-14177	0.000937575	12	115555867	1.4e-34	461880	-0.0114981	G	A	0.382005
97979	rs7700842	ukb-b-14177	Vascular/heart problems diagnosed by doctor: High blood pressure || id:ukb-b-14177	0.000940788	5	157824183	2.1e-34	461880	-0.0115074	C	T	0.371061
97980	rs569550	ukb-b-14177	Vascular/heart problems diagnosed by doctor: High blood pressure || id:ukb-b-14177	0.000936721	11	1887068	6.5e-34	461880	0.0113711	G	T	0.387952
97981	rs1887320	ukb-b-14177	Vascular/heart problems diagnosed by doctor: High blood pressure || id:ukb-b-14177	0.000912963	20	10965998	9.5e-34	461880	0.011055	A	G	0.475329
97982	rs11072508	ukb-b-14177	Vascular/heart problems diagnosed by doctor: High blood pressure || id:ukb-b-14177	0.000970532	15	75062397	2.5e-31	461880	-0.0113012	T	C	0.669564
97983	rs2643826	ukb-b-14177	Vascular/heart problems diagnosed by doctor: High blood pressure || id:ukb-b-14177	0.000916308	3	27562988	3.1e-31	461880	0.0106513	T	C	0.452313
97984	rs12258967	ukb-b-14177	Vascular/heart problems diagnosed by doctor: High blood pressure || id:ukb-b-14177	0.000994291	10	18727959	1.2e-29	461880	-0.0112417	G	C	0.299314
97985	rs62434129	ukb-b-14177	Vascular/heart problems diagnosed by doctor: High blood pressure || id:ukb-b-14177	0.00176923	6	151008837	3.8e-28	461880	-0.0194619	T	A	0.0712
97986	rs3891783	ukb-b-14177	Vascular/heart problems diagnosed by doctor: High blood pressure || id:ukb-b-14177	0.000917495	10	96015793	8e-27	461880	-0.009838	G	C	0.435514
97987	rs77924615	ukb-b-14177	Vascular/heart problems diagnosed by doctor: High blood pressure || id:ukb-b-14177	0.00115576	16	20392332	8.9e-26	461880	-0.0121322	A	G	0.196678
97988	rs3790604	ukb-b-14177	Vascular/heart problems diagnosed by doctor: High blood pressure || id:ukb-b-14177	0.00175007	1	113046879	1.1e-25	461880	0.0183432	A	C	0.073164
97989	rs198851	ukb-b-14177	Vascular/heart problems diagnosed by doctor: High blood pressure || id:ukb-b-14177	0.0012719	6	26104632	1.2e-25	461880	-0.0133114	G	T	0.849705
97990	rs11191607	ukb-b-14177	Vascular/heart problems diagnosed by doctor: High blood pressure || id:ukb-b-14177	0.0017004	10	104959188	7.5e-25	461880	-0.0175045	T	G	0.077425
97991	rs4277405	ukb-b-14177	Vascular/heart problems diagnosed by doctor: High blood pressure || id:ukb-b-14177	0.000941197	17	61548918	9e-24	461880	-0.00946111	T	C	0.624672
97992	rs2856653	ukb-b-14177	Vascular/heart problems diagnosed by doctor: High blood pressure || id:ukb-b-14177	0.000952789	11	47361084	1.5e-23	461880	-0.00952855	C	T	0.642243
97993	rs55872725	ukb-b-14177	Vascular/heart problems diagnosed by doctor: High blood pressure || id:ukb-b-14177	0.0009272	16	53809123	1.9e-23	461880	0.00925255	T	C	0.403657
97994	rs3735533	ukb-b-14177	Vascular/heart problems diagnosed by doctor: High blood pressure || id:ukb-b-14177	0.00174317	7	27245893	7.4e-23	461880	0.0171561	C	T	0.926695
97995	rs6108168	ukb-b-14177	Vascular/heart problems diagnosed by doctor: High blood pressure || id:ukb-b-14177	0.00104436	20	8626271	1.1e-22	461880	-0.0102366	A	C	0.254412
97996	rs7258382	ukb-b-14177	Vascular/heart problems diagnosed by doctor: High blood pressure || id:ukb-b-14177	0.00122251	19	7262569	2.8e-22	461880	-0.0118658	C	T	0.16589
97997	rs10832586	ukb-b-14177	Vascular/heart problems diagnosed by doctor: High blood pressure || id:ukb-b-14177	0.00113114	11	16304089	3.3e-22	461880	0.0109609	C	A	0.203213
97998	rs7134677	ukb-b-14177	Vascular/heart problems diagnosed by doctor: High blood pressure || id:ukb-b-14177	0.000996956	12	54441498	5e-22	461880	-0.00961985	T	C	0.296634
97999	rs17637472	ukb-b-14177	Vascular/heart problems diagnosed by doctor: High blood pressure || id:ukb-b-14177	0.000936952	17	47461433	1.1e-21	461880	0.00896666	A	G	0.39867
98000	rs1957563	ukb-b-14177	Vascular/heart problems diagnosed by doctor: High blood pressure || id:ukb-b-14177	0.00102603	5	157474590	1.9e-20	461880	0.00950712	T	C	0.268601
98001	rs951914	ukb-b-14177	Vascular/heart problems diagnosed by doctor: High blood pressure || id:ukb-b-14177	0.0010131	8	25878995	3e-20	461880	0.00934139	C	G	0.713879
98002	rs35199222	ukb-b-14177	Vascular/heart problems diagnosed by doctor: High blood pressure || id:ukb-b-14177	0.000916745	15	81013037	1e-19	461880	0.00833077	A	G	0.44368
98003	rs35783704	ukb-b-14177	Vascular/heart problems diagnosed by doctor: High blood pressure || id:ukb-b-14177	0.00153154	8	105966258	4.7e-19	461880	-0.0136616	A	G	0.100076
98004	rs7763558	ukb-b-14177	Vascular/heart problems diagnosed by doctor: High blood pressure || id:ukb-b-14177	0.000972332	6	43349215	1.1e-18	461880	0.00857597	A	G	0.322101
98005	rs59980837	ukb-b-14177	Vascular/heart problems diagnosed by doctor: High blood pressure || id:ukb-b-14177	0.0034432	1	115827266	1.3e-18	461880	0.0303174	T	G	0.017706
98006	rs3020644	ukb-b-14177	Vascular/heart problems diagnosed by doctor: High blood pressure || id:ukb-b-14177	0.000942848	6	31894626	1.6e-18	461880	0.00827948	G	A	0.363453
98007	rs4841436	ukb-b-14177	Vascular/heart problems diagnosed by doctor: High blood pressure || id:ukb-b-14177	0.000932548	8	10594474	4.7e-18	461880	-0.00807603	A	C	0.597755
98008	rs35301188	ukb-b-14177	Vascular/heart problems diagnosed by doctor: High blood pressure || id:ukb-b-14177	0.00121262	7	106417963	6.3e-18	461880	0.0104619	A	G	0.173068
98009	rs2460448	ukb-b-14177	Vascular/heart problems diagnosed by doctor: High blood pressure || id:ukb-b-14177	0.000919297	16	89700881	1.4e-17	461880	-0.00784269	A	G	0.437857
98010	rs56388530	ukb-b-14177	Vascular/heart problems diagnosed by doctor: High blood pressure || id:ukb-b-14177	0.00106321	4	106910958	1.7e-17	461880	0.00905385	T	C	0.759383
98011	rs7803355	ukb-b-14177	Vascular/heart problems diagnosed by doctor: High blood pressure || id:ukb-b-14177	0.00142916	7	7221775	2.2e-17	461880	0.0121213	T	C	0.114644
98012	rs74439044	ukb-b-14177	Vascular/heart problems diagnosed by doctor: High blood pressure || id:ukb-b-14177	0.00153545	17	7781019	2.2e-17	461880	0.0130234	C	T	0.096974
98013	rs360153	ukb-b-14177	Vascular/heart problems diagnosed by doctor: High blood pressure || id:ukb-b-14177	0.000921522	11	9762274	3.5e-17	461880	0.00776697	C	T	0.579276
98014	rs76452347	ukb-b-14177	Vascular/heart problems diagnosed by doctor: High blood pressure || id:ukb-b-14177	0.00117107	9	35906471	3.8e-17	461880	-0.00986076	T	C	0.204429
98015	rs2014590	ukb-b-14177	Vascular/heart problems diagnosed by doctor: High blood pressure || id:ukb-b-14177	0.000909973	3	169146497	4.9e-17	461880	-0.00763485	T	C	0.485722
98016	rs3821843	ukb-b-14177	Vascular/heart problems diagnosed by doctor: High blood pressure || id:ukb-b-14177	0.000989778	3	53558012	5.5e-17	461880	0.00829046	A	G	0.678977
98017	rs1923031	ukb-b-14177	Vascular/heart problems diagnosed by doctor: High blood pressure || id:ukb-b-14177	0.000958527	20	62483911	9.4e-17	461880	-0.00796765	C	T	0.614418
98018	rs6848906	ukb-b-14177	Vascular/heart problems diagnosed by doctor: High blood pressure || id:ukb-b-14177	0.00126795	4	111386198	1.1e-16	461880	-0.0105152	C	T	0.848797
98019	rs4883481	ukb-b-14177	Vascular/heart problems diagnosed by doctor: High blood pressure || id:ukb-b-14177	0.000939982	12	50574311	1.8e-16	461880	-0.0077377	C	T	0.627658
98020	rs1436138	ukb-b-14177	Vascular/heart problems diagnosed by doctor: High blood pressure || id:ukb-b-14177	0.00095125	17	75316880	2.4e-16	461880	-0.00779946	G	A	0.360601
98021	rs557675	ukb-b-14177	Vascular/heart problems diagnosed by doctor: High blood pressure || id:ukb-b-14177	0.000912232	11	65566719	2.8e-16	461880	-0.00746441	G	T	0.470428
98022	rs488834	ukb-b-14177	Vascular/heart problems diagnosed by doctor: High blood pressure || id:ukb-b-14177	0.00107228	1	10767902	1.1e-15	461880	-0.00859125	T	C	0.766103
98023	rs6271	ukb-b-14177	Vascular/heart problems diagnosed by doctor: High blood pressure || id:ukb-b-14177	0.00173695	9	136522274	1.1e-15	461880	-0.0139288	T	C	0.073894
98024	rs10995311	ukb-b-14177	Vascular/heart problems diagnosed by doctor: High blood pressure || id:ukb-b-14177	0.000918663	10	64564934	1.1e-15	461880	-0.00736043	G	C	0.445101
98025	rs35479618	ukb-b-14177	Vascular/heart problems diagnosed by doctor: High blood pressure || id:ukb-b-14177	0.00348761	1	153662423	1.6e-15	461880	0.0277971	A	G	0.017232
98026	rs73728279	ukb-b-14177	Vascular/heart problems diagnosed by doctor: High blood pressure || id:ukb-b-14177	0.00101178	7	151411494	2.4e-15	461880	0.00801385	T	G	0.282743
98027	rs682709	ukb-b-14177	Vascular/heart problems diagnosed by doctor: High blood pressure || id:ukb-b-14177	0.000978198	13	22294082	3.2e-15	461880	0.00770955	G	C	0.668073
98028	rs268263	ukb-b-14177	Vascular/heart problems diagnosed by doctor: High blood pressure || id:ukb-b-14177	0.00106003	2	164954174	3.7e-15	461880	0.00833584	A	T	0.751644
98029	rs11724647	ukb-b-14177	Vascular/heart problems diagnosed by doctor: High blood pressure || id:ukb-b-14177	0.0011751	4	156646340	4.8e-15	461880	-0.00920188	A	T	0.183727
98030	rs2493135	ukb-b-14177	Vascular/heart problems diagnosed by doctor: High blood pressure || id:ukb-b-14177	0.000926618	1	230851428	5.5e-15	461880	0.00724042	G	C	0.403911
98031	rs7196548	ukb-b-14177	Vascular/heart problems diagnosed by doctor: High blood pressure || id:ukb-b-14177	0.000917956	16	81609774	6e-15	461880	0.00716362	G	T	0.551027
98032	rs28667801	ukb-b-14177	Vascular/heart problems diagnosed by doctor: High blood pressure || id:ukb-b-14177	0.000930388	4	26785356	6.5e-15	461880	0.00725203	T	A	0.406439
98033	rs6031431	ukb-b-14177	Vascular/heart problems diagnosed by doctor: High blood pressure || id:ukb-b-14177	0.000918449	20	42795152	7.8e-15	461880	0.00713656	G	A	0.460559
98034	rs11249244	ukb-b-14177	Vascular/heart problems diagnosed by doctor: High blood pressure || id:ukb-b-14177	0.000947682	1	25347711	1.2e-14	461880	0.00731196	A	G	0.624771
98035	rs537244	ukb-b-14177	Vascular/heart problems diagnosed by doctor: High blood pressure || id:ukb-b-14177	0.000919889	15	41469313	1.2e-14	461880	-0.00709478	T	G	0.570776
98036	rs2341599	ukb-b-14177	Vascular/heart problems diagnosed by doctor: High blood pressure || id:ukb-b-14177	0.000960999	4	156433308	1.4e-14	461880	-0.00739553	A	G	0.660398
98037	rs893929	ukb-b-14177	Vascular/heart problems diagnosed by doctor: High blood pressure || id:ukb-b-14177	0.000916161	4	144187380	1.8e-14	461880	-0.00702476	A	G	0.454503
98038	rs7911644	ukb-b-14177	Vascular/heart problems diagnosed by doctor: High blood pressure || id:ukb-b-14177	0.000969616	10	18468589	1.8e-14	461880	0.00743127	T	C	0.330437
98039	rs2078339	ukb-b-14177	Vascular/heart problems diagnosed by doctor: High blood pressure || id:ukb-b-14177	0.00102285	12	20161168	1.9e-14	461880	-0.00783436	G	A	0.271833
98040	rs72915163	ukb-b-14177	Vascular/heart problems diagnosed by doctor: High blood pressure || id:ukb-b-14177	0.00105172	18	48792829	2.3e-14	461880	0.00802956	T	C	0.258501
98041	rs10061288	ukb-b-14177	Vascular/heart problems diagnosed by doctor: High blood pressure || id:ukb-b-14177	0.000910121	5	114389826	2.8e-14	461880	-0.00692384	G	A	0.515201
98042	rs10500326	ukb-b-14177	Vascular/heart problems diagnosed by doctor: High blood pressure || id:ukb-b-14177	0.00107193	16	4918326	3.5e-14	461880	-0.0081246	T	G	0.236408
98043	rs6855246	ukb-b-14177	Vascular/heart problems diagnosed by doctor: High blood pressure || id:ukb-b-14177	0.00172803	4	103112470	3.8e-14	461880	-0.0130794	G	A	0.081086
98044	rs1745417	ukb-b-14177	Vascular/heart problems diagnosed by doctor: High blood pressure || id:ukb-b-14177	0.00091059	1	228204279	7.3e-14	461880	0.00681292	T	C	0.512412
98045	rs12461874	ukb-b-14177	Vascular/heart problems diagnosed by doctor: High blood pressure || id:ukb-b-14177	0.00101702	19	17180358	1.1e-13	461880	0.00755755	A	C	0.278965
98046	rs35942721	ukb-b-14177	Vascular/heart problems diagnosed by doctor: High blood pressure || id:ukb-b-14177	0.00100286	3	48173069	1.4e-13	461880	-0.00741305	T	C	0.290862
98047	rs11556924	ukb-b-14177	Vascular/heart problems diagnosed by doctor: High blood pressure || id:ukb-b-14177	0.000933026	7	129663496	1.6e-13	461880	-0.00688499	T	C	0.388443
98048	rs1422278	ukb-b-14177	Vascular/heart problems diagnosed by doctor: High blood pressure || id:ukb-b-14177	0.00134291	5	122467417	1.8e-13	461880	0.00989169	T	G	0.132026
98049	rs6961048	ukb-b-14177	Vascular/heart problems diagnosed by doctor: High blood pressure || id:ukb-b-14177	0.00150782	7	27328187	2.5e-13	461880	0.011032	G	C	0.101297
98050	rs6860114	ukb-b-14177	Vascular/heart problems diagnosed by doctor: High blood pressure || id:ukb-b-14177	0.0009274	5	127840991	2.6e-13	461880	0.00678123	C	G	0.410537
98051	rs2443708	ukb-b-14177	Vascular/heart problems diagnosed by doctor: High blood pressure || id:ukb-b-14177	0.000979752	3	11545719	2.7e-13	461880	0.00716216	C	T	0.68308
98052	rs2105092	ukb-b-14177	Vascular/heart problems diagnosed by doctor: High blood pressure || id:ukb-b-14177	0.00100254	6	134184972	3.8e-13	461880	-0.00728002	A	G	0.291095
98053	rs11692449	ukb-b-14177	Vascular/heart problems diagnosed by doctor: High blood pressure || id:ukb-b-14177	0.000941831	2	61704451	4e-13	461880	-0.00683289	C	T	0.366859
98054	rs36071027	ukb-b-14177	Vascular/heart problems diagnosed by doctor: High blood pressure || id:ukb-b-14177	0.000950523	5	158444274	4.5e-13	461880	-0.0068816	T	C	0.35795
98055	rs3803266	ukb-b-14177	Vascular/heart problems diagnosed by doctor: High blood pressure || id:ukb-b-14177	0.00107899	13	30154349	6.3e-13	461880	-0.00776263	C	G	0.767914
98056	rs2894446	ukb-b-14177	Vascular/heart problems diagnosed by doctor: High blood pressure || id:ukb-b-14177	0.000960002	8	129410924	9.6e-13	461880	-0.00685087	T	G	0.340489
98057	rs35432681	ukb-b-14177	Vascular/heart problems diagnosed by doctor: High blood pressure || id:ukb-b-14177	0.000936227	3	133966291	9.9e-13	461880	0.0066777	C	T	0.382308
98058	rs4981000	ukb-b-14177	Vascular/heart problems diagnosed by doctor: High blood pressure || id:ukb-b-14177	0.00091173	12	121970346	1.2e-12	461880	-0.00647834	C	T	0.491204
98059	rs9844972	ukb-b-14177	Vascular/heart problems diagnosed by doctor: High blood pressure || id:ukb-b-14177	0.00179903	3	150097635	1.4e-12	461880	0.0127486	C	G	0.07123
98060	rs9286351	ukb-b-14177	Vascular/heart problems diagnosed by doctor: High blood pressure || id:ukb-b-14177	0.00092415	4	138441530	1.4e-12	461880	0.00655057	G	A	0.417881
98061	rs6944634	ukb-b-14177	Vascular/heart problems diagnosed by doctor: High blood pressure || id:ukb-b-14177	0.00110291	7	75061769	1.4e-12	461880	0.00781555	G	C	0.218792
98062	rs11214003	ukb-b-14177	Vascular/heart problems diagnosed by doctor: High blood pressure || id:ukb-b-14177	0.0010253	11	111662564	1.4e-12	461880	0.00726816	A	C	0.273102
98063	rs2977324	ukb-b-14177	Vascular/heart problems diagnosed by doctor: High blood pressure || id:ukb-b-14177	0.000997541	8	76716737	1.5e-12	461880	0.00705749	G	T	0.700749
98064	rs12906962	ukb-b-14177	Vascular/heart problems diagnosed by doctor: High blood pressure || id:ukb-b-14177	0.000981681	15	95312071	1.6e-12	461880	0.00693979	C	T	0.320362
98065	rs758445	ukb-b-14177	Vascular/heart problems diagnosed by doctor: High blood pressure || id:ukb-b-14177	0.00155622	16	4141127	2.2e-12	461880	-0.0109277	T	C	0.096315
98066	rs12606348	ukb-b-14177	Vascular/heart problems diagnosed by doctor: High blood pressure || id:ukb-b-14177	0.00099273	18	42053616	2.3e-12	461880	-0.00696394	T	C	0.300923
98067	rs532436	ukb-b-14177	Vascular/heart problems diagnosed by doctor: High blood pressure || id:ukb-b-14177	0.00117042	9	136149830	2.7e-12	461880	-0.00818364	A	G	0.184993
98068	rs7340705	ukb-b-14177	Vascular/heart problems diagnosed by doctor: High blood pressure || id:ukb-b-14177	0.000978815	3	53734443	2.8e-12	461880	0.00683797	C	T	0.323251
98069	rs62039768	ukb-b-14177	Vascular/heart problems diagnosed by doctor: High blood pressure || id:ukb-b-14177	0.00155489	16	51560761	3.6e-12	461880	0.0108081	A	C	0.096348
98070	rs12035750	ukb-b-14177	Vascular/heart problems diagnosed by doctor: High blood pressure || id:ukb-b-14177	0.000936331	1	89332099	4e-12	461880	0.00649695	C	T	0.382907
98071	rs8055172	ukb-b-14177	Vascular/heart problems diagnosed by doctor: High blood pressure || id:ukb-b-14177	0.00113972	16	3749225	4.1e-12	461880	0.00790308	C	T	0.199769
98072	rs76038906	ukb-b-14177	Vascular/heart problems diagnosed by doctor: High blood pressure || id:ukb-b-14177	0.00248885	9	113250200	4.4e-12	461880	0.0172333	T	G	0.035064
98073	rs10282122	ukb-b-14177	Vascular/heart problems diagnosed by doctor: High blood pressure || id:ukb-b-14177	0.000964896	7	2529623	4.7e-12	461880	-0.00667119	T	C	0.665289
98074	rs78307470	ukb-b-14177	Vascular/heart problems diagnosed by doctor: High blood pressure || id:ukb-b-14177	0.00176885	3	168857633	5.2e-12	461880	-0.0122029	G	A	0.071705
98075	rs12627514	ukb-b-14177	Vascular/heart problems diagnosed by doctor: High blood pressure || id:ukb-b-14177	0.00101195	21	44759440	5.5e-12	461880	0.00697336	G	C	0.283772
98076	rs8081301	ukb-b-14177	Vascular/heart problems diagnosed by doctor: High blood pressure || id:ukb-b-14177	0.00102371	17	47039302	5.9e-12	461880	-0.00704479	T	A	0.275301
98077	rs1362877	ukb-b-14177	Vascular/heart problems diagnosed by doctor: High blood pressure || id:ukb-b-14177	0.000916144	1	42485483	8.2e-12	461880	-0.00626117	T	C	0.550733
98078	rs3764769	ukb-b-14177	Vascular/heart problems diagnosed by doctor: High blood pressure || id:ukb-b-14177	0.00103527	2	43732958	8.2e-12	461880	-0.00707535	T	C	0.262026
98079	rs7844259	ukb-b-14177	Vascular/heart problems diagnosed by doctor: High blood pressure || id:ukb-b-14177	0.00104887	8	102749408	8.9e-12	461880	0.00715739	A	G	0.742174
98080	rs10059921	ukb-b-14177	Vascular/heart problems diagnosed by doctor: High blood pressure || id:ukb-b-14177	0.00173371	5	87514515	1.3e-11	461880	-0.0117441	T	G	0.081087
98081	rs2298359	ukb-b-14177	Vascular/heart problems diagnosed by doctor: High blood pressure || id:ukb-b-14177	0.00184533	21	33671140	1.5e-11	461880	-0.0124446	C	T	0.065104
98082	rs7807797	ukb-b-14177	Vascular/heart problems diagnosed by doctor: High blood pressure || id:ukb-b-14177	0.00115285	7	139462493	1.7e-11	461880	-0.00775654	G	A	0.192863
98083	rs11723467	ukb-b-14177	Vascular/heart problems diagnosed by doctor: High blood pressure || id:ukb-b-14177	0.00099175	4	38375422	1.9e-11	461880	-0.00666009	C	T	0.696389
98084	rs72677850	ukb-b-14177	Vascular/heart problems diagnosed by doctor: High blood pressure || id:ukb-b-14177	0.00343269	14	50849397	2e-11	461880	-0.0230214	A	G	0.018728
98085	rs7237714	ukb-b-14177	Vascular/heart problems diagnosed by doctor: High blood pressure || id:ukb-b-14177	0.00134389	18	1910859	2.1e-11	461880	0.00899897	G	A	0.132905
98086	rs3785837	ukb-b-14177	Vascular/heart problems diagnosed by doctor: High blood pressure || id:ukb-b-14177	0.0010876	17	59468942	2.9e-11	461880	0.00723338	A	G	0.766032
98087	rs9836592	ukb-b-14177	Vascular/heart problems diagnosed by doctor: High blood pressure || id:ukb-b-14177	0.000964059	3	53855083	3.6e-11	461880	0.00638099	T	C	0.66384
98088	rs12364503	ukb-b-14177	Vascular/heart problems diagnosed by doctor: High blood pressure || id:ukb-b-14177	0.000938216	11	43878505	4.3e-11	461880	-0.00618656	G	C	0.40533
98089	rs1507153	ukb-b-14177	Vascular/heart problems diagnosed by doctor: High blood pressure || id:ukb-b-14177	0.000939183	6	79484386	5.7e-11	461880	0.00615326	A	C	0.378115
98090	rs2744133	ukb-b-14177	Vascular/heart problems diagnosed by doctor: High blood pressure || id:ukb-b-14177	0.00101578	6	22392260	6.1e-11	461880	-0.00664452	G	A	0.277509
98091	rs73046792	ukb-b-14177	Vascular/heart problems diagnosed by doctor: High blood pressure || id:ukb-b-14177	0.00123032	19	49605705	8e-11	461880	-0.00799776	A	G	0.163137
98092	rs1407256	ukb-b-14177	Vascular/heart problems diagnosed by doctor: High blood pressure || id:ukb-b-14177	0.00129406	20	31213647	8.4e-11	461880	0.00840219	G	A	0.149209
98093	rs62189015	ukb-b-14177	Vascular/heart problems diagnosed by doctor: High blood pressure || id:ukb-b-14177	0.00152083	2	162583504	9e-11	461880	-0.00985817	C	T	0.101179
98094	rs73050466	ukb-b-14177	Vascular/heart problems diagnosed by doctor: High blood pressure || id:ukb-b-14177	0.0027004	7	1141575	9.1e-11	461880	-0.0175026	A	G	0.030063
98095	rs1561735	ukb-b-14177	Vascular/heart problems diagnosed by doctor: High blood pressure || id:ukb-b-14177	0.000911274	5	77866228	9.3e-11	461880	-0.00590318	C	T	0.46738
98096	rs188315257	ukb-b-14177	Vascular/heart problems diagnosed by doctor: High blood pressure || id:ukb-b-14177	0.00158159	2	25241386	1.1e-10	461880	-0.0102024	G	T	0.092032
98097	rs2032915	ukb-b-14177	Vascular/heart problems diagnosed by doctor: High blood pressure || id:ukb-b-14177	0.000947697	16	31117413	1.1e-10	461880	-0.00611798	T	C	0.359725
98098	rs2569882	ukb-b-14177	Vascular/heart problems diagnosed by doctor: High blood pressure || id:ukb-b-14177	0.000923549	6	1620147	1.4e-10	461880	-0.00592268	C	T	0.435231
98099	rs61772592	ukb-b-14177	Vascular/heart problems diagnosed by doctor: High blood pressure || id:ukb-b-14177	0.00138537	1	56979681	1.5e-10	461880	0.00887815	G	A	0.123825
98100	rs2943810	ukb-b-14177	Vascular/heart problems diagnosed by doctor: High blood pressure || id:ukb-b-14177	0.00105341	11	61279799	1.9e-10	461880	0.00671089	G	C	0.740295
98101	rs74619517	ukb-b-14177	Vascular/heart problems diagnosed by doctor: High blood pressure || id:ukb-b-14177	0.00134542	4	17865561	2e-10	461880	0.00855703	A	G	0.131778
98102	rs13179413	ukb-b-14177	Vascular/heart problems diagnosed by doctor: High blood pressure || id:ukb-b-14177	0.00102452	5	55868097	2.1e-10	461880	0.00650816	T	C	0.284839
98103	rs706406	ukb-b-14177	Vascular/heart problems diagnosed by doctor: High blood pressure || id:ukb-b-14177	0.000933903	1	56627288	2.2e-10	461880	0.00592865	A	C	0.389863
98104	rs6766859	ukb-b-14177	Vascular/heart problems diagnosed by doctor: High blood pressure || id:ukb-b-14177	0.000945209	3	138055136	2.3e-10	461880	-0.00599221	T	C	0.626859
98105	rs7799613	ukb-b-14177	Vascular/heart problems diagnosed by doctor: High blood pressure || id:ukb-b-14177	0.000934219	7	131190554	2.9e-10	461880	-0.00589039	G	C	0.600638
98106	rs3897821	ukb-b-14177	Vascular/heart problems diagnosed by doctor: High blood pressure || id:ukb-b-14177	0.000963065	1	243420388	3e-10	461880	0.00606641	G	A	0.333791
98107	rs1799998	ukb-b-14177	Vascular/heart problems diagnosed by doctor: High blood pressure || id:ukb-b-14177	0.000913683	8	143999600	3e-10	461880	-0.00575475	G	A	0.450678
98108	rs11692391	ukb-b-14177	Vascular/heart problems diagnosed by doctor: High blood pressure || id:ukb-b-14177	0.00110487	2	113695120	3.5e-10	461880	-0.0069322	C	T	0.215157
98109	rs1711171	ukb-b-14177	Vascular/heart problems diagnosed by doctor: High blood pressure || id:ukb-b-14177	0.0010513	3	136020541	3.7e-10	461880	0.00658731	C	T	0.74955
98110	rs2823139	ukb-b-14177	Vascular/heart problems diagnosed by doctor: High blood pressure || id:ukb-b-14177	0.000968332	21	16576783	3.9e-10	461880	0.00605815	A	G	0.337439
98111	rs3863105	ukb-b-14177	Vascular/heart problems diagnosed by doctor: High blood pressure || id:ukb-b-14177	0.000976113	3	169283495	4e-10	461880	0.00610305	C	T	0.67425
98112	rs474328	ukb-b-14177	Vascular/heart problems diagnosed by doctor: High blood pressure || id:ukb-b-14177	0.000983053	1	193240205	4.2e-10	461880	0.00613931	T	C	0.30849
98113	rs8070737	ukb-b-14177	Vascular/heart problems diagnosed by doctor: High blood pressure || id:ukb-b-14177	0.00117646	17	3981066	4.9e-10	461880	0.00732188	T	G	0.183024
98114	rs78151190	ukb-b-14177	Vascular/heart problems diagnosed by doctor: High blood pressure || id:ukb-b-14177	0.00135919	6	25619007	5e-10	461880	0.00845237	C	A	0.128538
98115	rs2024385	ukb-b-14177	Vascular/heart problems diagnosed by doctor: High blood pressure || id:ukb-b-14177	0.000921336	12	12888438	5.2e-10	461880	-0.00572297	A	T	0.428183
98116	rs35865480	ukb-b-14177	Vascular/heart problems diagnosed by doctor: High blood pressure || id:ukb-b-14177	0.000940286	1	8603777	5.6e-10	461880	0.00583043	T	C	0.633618
98117	rs906754	ukb-b-14177	Vascular/heart problems diagnosed by doctor: High blood pressure || id:ukb-b-14177	0.00104867	5	63820119	6.4e-10	461880	-0.00648139	A	G	0.251579
98118	rs1859551	ukb-b-14177	Vascular/heart problems diagnosed by doctor: High blood pressure || id:ukb-b-14177	0.000913288	14	72165208	6.7e-10	461880	0.00563724	G	A	0.47745
98119	rs529432	ukb-b-14177	Vascular/heart problems diagnosed by doctor: High blood pressure || id:ukb-b-14177	0.00098369	4	2713004	6.9e-10	461880	-0.00606763	C	G	0.69071
98120	rs2301597	ukb-b-14177	Vascular/heart problems diagnosed by doctor: High blood pressure || id:ukb-b-14177	0.000921858	17	43173273	6.9e-10	461880	-0.00568571	C	T	0.574396
98121	rs687991	ukb-b-14177	Vascular/heart problems diagnosed by doctor: High blood pressure || id:ukb-b-14177	0.000999175	11	107320644	7.3e-10	461880	-0.00615335	C	G	0.702505
98122	rs3759582	ukb-b-14177	Vascular/heart problems diagnosed by doctor: High blood pressure || id:ukb-b-14177	0.00136812	14	103989892	8.3e-10	461880	-0.00839828	C	A	0.127726
98123	rs740047	ukb-b-14177	Vascular/heart problems diagnosed by doctor: High blood pressure || id:ukb-b-14177	0.00113653	7	92230162	8.8e-10	461880	0.00696614	T	C	0.79951
98124	rs115262049	ukb-b-14177	Vascular/heart problems diagnosed by doctor: High blood pressure || id:ukb-b-14177	0.00161737	2	43196694	9.8e-10	461880	-0.00988514	T	A	0.087741
98125	rs1370666	ukb-b-14177	Vascular/heart problems diagnosed by doctor: High blood pressure || id:ukb-b-14177	0.000916228	2	183208082	1e-09	461880	-0.00559313	A	G	0.436474
98126	rs71318356	ukb-b-14177	Vascular/heart problems diagnosed by doctor: High blood pressure || id:ukb-b-14177	0.0031125	3	183875419	1.1e-09	461880	0.0189766	T	C	0.022486
98127	rs2820290	ukb-b-14177	Vascular/heart problems diagnosed by doctor: High blood pressure || id:ukb-b-14177	0.000916873	1	201783682	1.3e-09	461880	0.00556077	G	A	0.566641
98128	rs6090907	ukb-b-14177	Vascular/heart problems diagnosed by doctor: High blood pressure || id:ukb-b-14177	0.00127804	20	47410231	1.3e-09	461880	-0.00775382	A	G	0.149807
98129	rs75523587	ukb-b-14177	Vascular/heart problems diagnosed by doctor: High blood pressure || id:ukb-b-14177	0.00117777	10	134413583	1.6e-09	461880	0.00710563	A	T	0.182021
98130	rs11688682	ukb-b-14177	Vascular/heart problems diagnosed by doctor: High blood pressure || id:ukb-b-14177	0.00105709	2	121347612	1.7e-09	461880	-0.00636374	C	G	0.270933
98131	rs3933653	ukb-b-14177	Vascular/heart problems diagnosed by doctor: High blood pressure || id:ukb-b-14177	0.0010346	17	44888742	1.9e-09	461880	0.0062174	T	C	0.270325
98132	rs4675682	ukb-b-14177	Vascular/heart problems diagnosed by doctor: High blood pressure || id:ukb-b-14177	0.000911389	2	208402750	2.1e-09	461880	0.00545834	C	T	0.461002
98133	rs34130368	ukb-b-14177	Vascular/heart problems diagnosed by doctor: High blood pressure || id:ukb-b-14177	0.0014252	10	48411796	2.1e-09	461880	-0.00854209	T	G	0.115348
98134	rs11264734	ukb-b-14177	Vascular/heart problems diagnosed by doctor: High blood pressure || id:ukb-b-14177	0.00100495	1	153937746	2.5e-09	461880	-0.00598911	C	T	0.288298
98135	rs8073626	ukb-b-14177	Vascular/heart problems diagnosed by doctor: High blood pressure || id:ukb-b-14177	0.00091329	17	76790279	2.7e-09	461880	-0.00543355	T	C	0.532619
98136	rs11199851	ukb-b-14177	Vascular/heart problems diagnosed by doctor: High blood pressure || id:ukb-b-14177	0.00113141	10	122996928	2.8e-09	461880	0.00672666	C	A	0.204788
98137	rs34344953	ukb-b-14177	Vascular/heart problems diagnosed by doctor: High blood pressure || id:ukb-b-14177	0.000948635	7	156312714	3e-09	461880	0.00562726	C	T	0.360624
98138	rs1009358	ukb-b-14177	Vascular/heart problems diagnosed by doctor: High blood pressure || id:ukb-b-14177	0.000936087	2	65276452	3.3e-09	461880	-0.00553593	C	T	0.376165
98139	rs17747401	ukb-b-14177	Vascular/heart problems diagnosed by doctor: High blood pressure || id:ukb-b-14177	0.000948127	10	76400164	3.4e-09	461880	-0.00560352	T	C	0.368838
98140	rs2934849	ukb-b-14177	Vascular/heart problems diagnosed by doctor: High blood pressure || id:ukb-b-14177	0.000942453	6	166162335	3.5e-09	461880	-0.00556732	C	T	0.631793
98141	rs4775373	ukb-b-14177	Vascular/heart problems diagnosed by doctor: High blood pressure || id:ukb-b-14177	0.000949413	15	61476936	4e-09	461880	-0.00558553	C	T	0.638003
98142	rs4739633	ukb-b-14177	Vascular/heart problems diagnosed by doctor: High blood pressure || id:ukb-b-14177	0.000923263	8	82854711	4.2e-09	461880	-0.00542436	A	T	0.41659
98143	rs11190709	ukb-b-14177	Vascular/heart problems diagnosed by doctor: High blood pressure || id:ukb-b-14177	0.00145296	10	102552663	4.4e-09	461880	0.0085242	A	G	0.888868
98144	rs1274652	ukb-b-14177	Vascular/heart problems diagnosed by doctor: High blood pressure || id:ukb-b-14177	0.00129522	14	68676520	4.9e-09	461880	-0.00757579	G	C	0.1442
98145	rs62169401	ukb-b-14177	Vascular/heart problems diagnosed by doctor: High blood pressure || id:ukb-b-14177	0.00211532	2	145862217	5.1e-09	461880	-0.0123639	A	G	0.048428
98146	rs3809060	ukb-b-14177	Vascular/heart problems diagnosed by doctor: High blood pressure || id:ukb-b-14177	0.00094176	11	32458807	5.9e-09	461880	0.00548006	T	G	0.37597
98147	rs6441207	ukb-b-14177	Vascular/heart problems diagnosed by doctor: High blood pressure || id:ukb-b-14177	0.000927677	3	158282459	6.9e-09	461880	0.00537324	T	C	0.40293
98148	rs2026427	ukb-b-14177	Vascular/heart problems diagnosed by doctor: High blood pressure || id:ukb-b-14177	0.00102447	10	45389704	6.9e-09	461880	-0.0059357	C	T	0.715304
98149	rs2921965	ukb-b-14177	Vascular/heart problems diagnosed by doctor: High blood pressure || id:ukb-b-14177	0.0010125	10	118445251	7.7e-09	461880	-0.00584703	C	T	0.286513
98150	rs6983948	ukb-b-14177	Vascular/heart problems diagnosed by doctor: High blood pressure || id:ukb-b-14177	0.000910529	8	95988209	7.8e-09	461880	-0.00525658	T	C	0.528652
98151	rs12762222	ukb-b-14177	Vascular/heart problems diagnosed by doctor: High blood pressure || id:ukb-b-14177	0.00333566	10	107289232	8e-09	461880	0.0192397	C	T	0.019423
98152	rs7766070	ukb-b-14177	Vascular/heart problems diagnosed by doctor: High blood pressure || id:ukb-b-14177	0.00103045	6	20686573	8.4e-09	461880	0.0059364	A	C	0.264364
98153	rs954768	ukb-b-14177	Vascular/heart problems diagnosed by doctor: High blood pressure || id:ukb-b-14177	0.00103661	5	3706197	8.5e-09	461880	0.00596839	T	G	0.25919
98154	rs12705982	ukb-b-14177	Vascular/heart problems diagnosed by doctor: High blood pressure || id:ukb-b-14177	0.00091459	7	114336114	9.5e-09	461880	0.00524977	T	C	0.470419
98155	rs143581234	ukb-b-14177	Vascular/heart problems diagnosed by doctor: High blood pressure || id:ukb-b-14177	0.000969957	12	133816187	1e-08	461880	0.00555175	C	G	0.330849
98156	rs73099903	ukb-b-14177	Vascular/heart problems diagnosed by doctor: High blood pressure || id:ukb-b-14177	0.00163786	12	53440779	1e-08	461880	0.00937863	T	C	0.084432
98157	rs142164535	ukb-b-14177	Vascular/heart problems diagnosed by doctor: High blood pressure || id:ukb-b-14177	0.00117262	14	39394627	1.1e-08	461880	-0.00670285	G	C	0.186717
98158	rs7278003	ukb-b-14177	Vascular/heart problems diagnosed by doctor: High blood pressure || id:ukb-b-14177	0.000916326	21	44966069	1.2e-08	461880	0.00522573	C	T	0.555392
98159	rs9479072	ukb-b-14177	Vascular/heart problems diagnosed by doctor: High blood pressure || id:ukb-b-14177	0.000926884	6	151890789	1.3e-08	461880	-0.00526714	T	C	0.59717
98160	rs6456469	ukb-b-14177	Vascular/heart problems diagnosed by doctor: High blood pressure || id:ukb-b-14177	0.000919739	6	22107290	1.3e-08	461880	0.00522558	A	G	0.543769
98161	rs7009973	ukb-b-14177	Vascular/heart problems diagnosed by doctor: High blood pressure || id:ukb-b-14177	0.000974841	8	23374454	1.3e-08	461880	0.00554781	G	A	0.321744
98162	rs681343	ukb-b-14177	Vascular/heart problems diagnosed by doctor: High blood pressure || id:ukb-b-14177	0.000908497	19	49206462	1.3e-08	461880	0.00516345	T	C	0.50785
98163	rs1741344	ukb-b-14177	Vascular/heart problems diagnosed by doctor: High blood pressure || id:ukb-b-14177	0.000944443	20	4101800	1.3e-08	461880	0.00536734	T	C	0.634487
98164	rs971290	ukb-b-14177	Vascular/heart problems diagnosed by doctor: High blood pressure || id:ukb-b-14177	0.00111909	14	69271969	1.5e-08	461880	0.00634178	A	C	0.209716
98165	rs11664369	ukb-b-14177	Vascular/heart problems diagnosed by doctor: High blood pressure || id:ukb-b-14177	0.00103044	18	57739072	1.5e-08	461880	0.00583484	T	C	0.267226
98166	rs36109400	ukb-b-14177	Vascular/heart problems diagnosed by doctor: High blood pressure || id:ukb-b-14177	0.0012654	1	27247822	1.6e-08	461880	0.00714589	A	G	0.151999
98167	rs72801474	ukb-b-14177	Vascular/heart problems diagnosed by doctor: High blood pressure || id:ukb-b-14177	0.00157512	5	132444128	1.6e-08	461880	-0.00889512	A	G	0.091749
98168	rs8138950	ukb-b-14177	Vascular/heart problems diagnosed by doctor: High blood pressure || id:ukb-b-14177	0.000915322	22	29448643	1.7e-08	461880	-0.0051585	T	C	0.516763
98169	rs12714414	ukb-b-14177	Vascular/heart problems diagnosed by doctor: High blood pressure || id:ukb-b-14177	0.0013125	2	651407	1.8e-08	461880	-0.00738406	C	T	0.152475
98170	rs4767288	ukb-b-14177	Vascular/heart problems diagnosed by doctor: High blood pressure || id:ukb-b-14177	0.000983808	12	115437761	1.8e-08	461880	-0.00554134	G	A	0.688229
98171	rs5020545	ukb-b-14177	Vascular/heart problems diagnosed by doctor: High blood pressure || id:ukb-b-14177	0.000916225	4	77414988	2.2e-08	461880	-0.00512744	T	C	0.446571
98172	rs6486119	ukb-b-14177	Vascular/heart problems diagnosed by doctor: High blood pressure || id:ukb-b-14177	0.00100467	11	13323789	2.2e-08	461880	0.0056181	C	T	0.712534
98173	rs675605	ukb-b-14177	Vascular/heart problems diagnosed by doctor: High blood pressure || id:ukb-b-14177	0.00100499	13	110873556	2.3e-08	461880	-0.0056152	C	G	0.712012
98174	rs8002514	ukb-b-14177	Vascular/heart problems diagnosed by doctor: High blood pressure || id:ukb-b-14177	0.00107249	13	115002305	2.3e-08	461880	0.00599133	A	G	0.235179
98175	rs58713975	ukb-b-14177	Vascular/heart problems diagnosed by doctor: High blood pressure || id:ukb-b-14177	0.000925252	17	28900915	2.3e-08	461880	0.00516876	G	C	0.460791
98176	rs7207948	ukb-b-14177	Vascular/heart problems diagnosed by doctor: High blood pressure || id:ukb-b-14177	0.000914003	17	1364173	3.3e-08	461880	0.00504883	T	G	0.516673
98177	rs9952434	ukb-b-14177	Vascular/heart problems diagnosed by doctor: High blood pressure || id:ukb-b-14177	0.0013557	18	19616025	3.3e-08	461880	0.00748933	A	G	0.130409
98178	rs4351718	ukb-b-14177	Vascular/heart problems diagnosed by doctor: High blood pressure || id:ukb-b-14177	0.00108632	1	234093694	3.4e-08	461880	0.00599714	G	A	0.227875
98179	rs10931284	ukb-b-14177	Vascular/heart problems diagnosed by doctor: High blood pressure || id:ukb-b-14177	0.000945315	2	188211610	3.4e-08	461880	0.00522001	T	C	0.636343
98180	rs11153070	ukb-b-14177	Vascular/heart problems diagnosed by doctor: High blood pressure || id:ukb-b-14177	0.00121767	6	97039720	3.5e-08	461880	0.00671458	G	C	0.169603
98181	rs7831859	ukb-b-14177	Vascular/heart problems diagnosed by doctor: High blood pressure || id:ukb-b-14177	0.00092111	8	101676642	3.5e-08	461880	-0.00508014	C	T	0.428474
98182	rs2372888	ukb-b-14177	Vascular/heart problems diagnosed by doctor: High blood pressure || id:ukb-b-14177	0.0009358	2	37460234	3.7e-08	461880	-0.00514998	G	A	0.617512
98183	rs7694531	ukb-b-14177	Vascular/heart problems diagnosed by doctor: High blood pressure || id:ukb-b-14177	0.00092631	4	96087101	3.8e-08	461880	-0.00509484	G	A	0.594352
98184	rs10889958	ukb-b-14177	Vascular/heart problems diagnosed by doctor: High blood pressure || id:ukb-b-14177	0.000934793	1	72956535	4.1e-08	461880	0.00512883	T	A	0.610284
98185	rs13154725	ukb-b-14177	Vascular/heart problems diagnosed by doctor: High blood pressure || id:ukb-b-14177	0.000920102	5	147894705	4.1e-08	461880	0.00505002	A	G	0.421594
98186	rs1437349	ukb-b-14177	Vascular/heart problems diagnosed by doctor: High blood pressure || id:ukb-b-14177	0.000947481	2	142477274	4.2e-08	461880	-0.00519506	T	C	0.360566
98187	rs3773220	ukb-b-14177	Vascular/heart problems diagnosed by doctor: High blood pressure || id:ukb-b-14177	0.0010284	3	78701803	4.4e-08	461880	-0.00563132	T	C	0.27063
98188	rs77790871	ukb-b-14177	Vascular/heart problems diagnosed by doctor: High blood pressure || id:ukb-b-14177	0.00360194	20	11060925	4.4e-08	461880	0.0197227	A	G	0.016171
98189	rs56271783	ukb-b-14177	Vascular/heart problems diagnosed by doctor: High blood pressure || id:ukb-b-14177	0.00220905	11	64004723	4.5e-08	461880	0.0120824	C	G	0.045366
98190	rs4762755	ukb-b-14177	Vascular/heart problems diagnosed by doctor: High blood pressure || id:ukb-b-14177	0.00093235	12	20595535	4.7e-08	461880	-0.00509153	T	C	0.568547
98191	rs13125101	ukb-b-13352	Vascular/heart problems diagnosed by doctor: None of the above || id:ukb-b-13352	0.00102986	4	81174592	4.2e-89	461880	-0.0206113	A	G	0.291871
98192	rs3918226	ukb-b-13352	Vascular/heart problems diagnosed by doctor: None of the above || id:ukb-b-13352	0.00173804	7	150690176	1.8e-57	461880	-0.0277696	T	C	0.081014
98193	rs72831343	ukb-b-13352	Vascular/heart problems diagnosed by doctor: None of the above || id:ukb-b-13352	0.00132586	10	63515681	1.6e-52	461880	0.0202242	G	T	0.145099
98194	rs7310615	ukb-b-13352	Vascular/heart problems diagnosed by doctor: None of the above || id:ukb-b-13352	0.000940686	12	111865049	8.1e-50	461880	0.0139596	G	C	0.517527
98195	rs167479	ukb-b-13352	Vascular/heart problems diagnosed by doctor: None of the above || id:ukb-b-13352	0.000936186	19	11526765	2.3e-48	461880	0.0136812	T	G	0.47242
98196	rs604723	ukb-b-13352	Vascular/heart problems diagnosed by doctor: None of the above || id:ukb-b-13352	0.00105353	11	100610546	9.1e-48	461880	-0.0152964	C	T	0.725079
98197	rs7733331	ukb-b-13352	Vascular/heart problems diagnosed by doctor: None of the above || id:ukb-b-13352	0.000954363	5	32828846	2.6e-44	461880	-0.0133271	C	T	0.600424
98198	rs1275988	ukb-b-13352	Vascular/heart problems diagnosed by doctor: None of the above || id:ukb-b-13352	0.000961285	2	26914364	4.8e-44	461880	0.0133807	T	C	0.615226
98199	rs6026739	ukb-b-13352	Vascular/heart problems diagnosed by doctor: None of the above || id:ukb-b-13352	0.00145825	20	57739469	1.8e-42	461880	-0.0199175	T	A	0.117655
98200	rs7497304	ukb-b-13352	Vascular/heart problems diagnosed by doctor: None of the above || id:ukb-b-13352	0.000996842	15	91429176	1.6e-38	461880	-0.0129394	T	G	0.325754
98201	rs56153133	ukb-b-13352	Vascular/heart problems diagnosed by doctor: None of the above || id:ukb-b-13352	0.00126756	1	11885647	4.1e-37	461880	0.0161342	G	A	0.162236
98202	rs9375459	ukb-b-13352	Vascular/heart problems diagnosed by doctor: None of the above || id:ukb-b-13352	0.000940823	6	127147704	1.2e-36	461880	-0.0118939	T	C	0.437114
98203	rs1689040	ukb-b-13352	Vascular/heart problems diagnosed by doctor: None of the above || id:ukb-b-13352	0.000951866	12	89978233	4.3e-32	461880	0.0112248	T	C	0.407652
98204	rs10076730	ukb-b-13352	Vascular/heart problems diagnosed by doctor: None of the above || id:ukb-b-13352	0.000966678	5	157816992	1.2e-31	461880	0.0113178	C	T	0.371357
98205	rs1801253	ukb-b-13352	Vascular/heart problems diagnosed by doctor: None of the above || id:ukb-b-13352	0.00106481	10	115805056	1.6e-31	461880	-0.0124387	C	G	0.735822
98206	rs2643826	ukb-b-13352	Vascular/heart problems diagnosed by doctor: None of the above || id:ukb-b-13352	0.000941603	3	27562988	9.4e-30	461880	-0.0106676	T	C	0.452313
98207	rs612652	ukb-b-13352	Vascular/heart problems diagnosed by doctor: None of the above || id:ukb-b-13352	0.000950839	11	1887216	2.2e-29	461880	-0.0107006	C	T	0.583231
98208	rs12258967	ukb-b-13352	Vascular/heart problems diagnosed by doctor: None of the above || id:ukb-b-13352	0.00102175	10	18727959	4.4e-29	461880	0.0114366	G	C	0.299314
98209	rs11072508	ukb-b-13352	Vascular/heart problems diagnosed by doctor: None of the above || id:ukb-b-13352	0.000997225	15	75062397	5.2e-29	461880	0.0111468	T	C	0.669564
98210	rs35429	ukb-b-13352	Vascular/heart problems diagnosed by doctor: None of the above || id:ukb-b-13352	0.00096344	12	115555867	1.8e-28	461880	0.0106616	G	A	0.382005
98211	rs1887320	ukb-b-13352	Vascular/heart problems diagnosed by doctor: None of the above || id:ukb-b-13352	0.000938073	20	10965998	8.9e-28	461880	-0.0102468	A	G	0.475329
98212	rs62434129	ukb-b-13352	Vascular/heart problems diagnosed by doctor: None of the above || id:ukb-b-13352	0.00181781	6	151008837	1e-26	461880	0.0194494	T	A	0.0712
98213	rs11191607	ukb-b-13352	Vascular/heart problems diagnosed by doctor: None of the above || id:ukb-b-13352	0.00174737	10	104959188	5.9e-25	461880	0.0180273	T	G	0.077425
98214	rs198851	ukb-b-13352	Vascular/heart problems diagnosed by doctor: None of the above || id:ukb-b-13352	0.00130683	6	26104632	3.8e-23	461880	0.012948	G	T	0.849705
98215	rs77924615	ukb-b-13352	Vascular/heart problems diagnosed by doctor: None of the above || id:ukb-b-13352	0.00118751	16	20392332	4.8e-23	461880	0.0117385	A	G	0.196678
98216	rs4277405	ukb-b-13352	Vascular/heart problems diagnosed by doctor: None of the above || id:ukb-b-13352	0.000967055	17	61548918	1.3e-22	461880	0.00946554	T	C	0.624672
98217	rs35317317	ukb-b-13352	Vascular/heart problems diagnosed by doctor: None of the above || id:ukb-b-13352	0.000970875	17	47450521	2.1e-22	461880	-0.00945436	A	T	0.373871
98218	rs55872725	ukb-b-13352	Vascular/heart problems diagnosed by doctor: None of the above || id:ukb-b-13352	0.000952667	16	53809123	5.9e-22	461880	-0.00917487	T	C	0.403657
98219	rs415895	ukb-b-13352	Vascular/heart problems diagnosed by doctor: None of the above || id:ukb-b-13352	0.000977987	11	9769562	1.2e-21	461880	-0.00934485	G	C	0.646856
98220	rs6108168	ukb-b-13352	Vascular/heart problems diagnosed by doctor: None of the above || id:ukb-b-13352	0.00107308	20	8626271	2.1e-21	461880	0.0101943	A	C	0.254412
98221	rs3790604	ukb-b-13352	Vascular/heart problems diagnosed by doctor: None of the above || id:ukb-b-13352	0.00179834	1	113046879	1.4e-20	461880	-0.0167319	A	C	0.073164
98222	rs3020644	ukb-b-13352	Vascular/heart problems diagnosed by doctor: None of the above || id:ukb-b-13352	0.000968739	6	31894626	1.9e-20	461880	-0.0089795	G	A	0.363453
98223	rs951914	ukb-b-13352	Vascular/heart problems diagnosed by doctor: None of the above || id:ukb-b-13352	0.00104097	8	25878995	2.6e-20	461880	-0.00961254	C	G	0.713879
98224	rs59980837	ukb-b-13352	Vascular/heart problems diagnosed by doctor: None of the above || id:ukb-b-13352	0.00353818	1	115827266	4.2e-20	461880	-0.0324882	T	G	0.017706
98225	rs10769254	ukb-b-13352	Vascular/heart problems diagnosed by doctor: None of the above || id:ukb-b-13352	0.00120225	11	47362465	8.3e-20	461880	0.0109508	C	G	0.189369
98226	rs12985940	ukb-b-13352	Vascular/heart problems diagnosed by doctor: None of the above || id:ukb-b-13352	0.00125861	19	7262734	8.6e-20	461880	0.0114608	C	T	0.165426
98227	rs56388530	ukb-b-13352	Vascular/heart problems diagnosed by doctor: None of the above || id:ukb-b-13352	0.00109252	4	106910958	9.9e-20	461880	-0.00993072	T	C	0.759383
98228	rs10786156	ukb-b-13352	Vascular/heart problems diagnosed by doctor: None of the above || id:ukb-b-13352	0.000942835	10	96014622	2.5e-19	461880	0.00847347	G	C	0.435532
98229	rs2105092	ukb-b-13352	Vascular/heart problems diagnosed by doctor: None of the above || id:ukb-b-13352	0.00103007	6	134184972	5.3e-19	461880	0.00917406	A	G	0.291095
98230	rs2759315	ukb-b-13352	Vascular/heart problems diagnosed by doctor: None of the above || id:ukb-b-13352	0.000942232	15	81009646	6.4e-19	461880	-0.00837216	A	C	0.443163
98231	rs3735533	ukb-b-13352	Vascular/heart problems diagnosed by doctor: None of the above || id:ukb-b-13352	0.00179114	7	27245893	9.7e-19	461880	-0.0158301	C	T	0.926695
98232	rs1923031	ukb-b-13352	Vascular/heart problems diagnosed by doctor: None of the above || id:ukb-b-13352	0.00098489	20	62483911	1.2e-18	461880	0.00867791	C	T	0.614418
98233	rs7134677	ukb-b-13352	Vascular/heart problems diagnosed by doctor: None of the above || id:ukb-b-13352	0.00102446	12	54441498	1.6e-18	461880	0.00899926	T	C	0.296634
98234	rs1957562	ukb-b-13352	Vascular/heart problems diagnosed by doctor: None of the above || id:ukb-b-13352	0.00105448	5	157478630	5.6e-18	461880	-0.00911111	A	G	0.268632
98235	rs11771259	ukb-b-13352	Vascular/heart problems diagnosed by doctor: None of the above || id:ukb-b-13352	0.00144887	7	7277215	9.2e-18	461880	-0.0124359	G	C	0.118426
98236	rs62481856	ukb-b-13352	Vascular/heart problems diagnosed by doctor: None of the above || id:ukb-b-13352	0.00117283	7	106412082	1.3e-17	461880	-0.0100243	A	G	0.197614
98237	rs4841436	ukb-b-13352	Vascular/heart problems diagnosed by doctor: None of the above || id:ukb-b-13352	0.000958203	8	10594474	2.7e-17	461880	0.00810606	A	C	0.597755
98238	rs7763350	ukb-b-13352	Vascular/heart problems diagnosed by doctor: None of the above || id:ukb-b-13352	0.000999029	6	43349308	4.3e-17	461880	-0.00839653	C	A	0.322121
98239	rs11724647	ukb-b-13352	Vascular/heart problems diagnosed by doctor: None of the above || id:ukb-b-13352	0.00120749	4	156646340	5.2e-17	461880	0.0101226	A	T	0.183727
98240	rs2014590	ukb-b-13352	Vascular/heart problems diagnosed by doctor: None of the above || id:ukb-b-13352	0.000935093	3	169146497	7e-17	461880	0.00780487	T	C	0.485722
98241	rs6800730	ukb-b-13352	Vascular/heart problems diagnosed by doctor: None of the above || id:ukb-b-13352	0.000991462	3	48174210	7.2e-17	461880	-0.00827274	G	A	0.665749
98242	rs35783704	ukb-b-13352	Vascular/heart problems diagnosed by doctor: None of the above || id:ukb-b-13352	0.00157367	8	105966258	1.6e-16	461880	0.0129837	A	G	0.100076
98243	rs557675	ukb-b-13352	Vascular/heart problems diagnosed by doctor: None of the above || id:ukb-b-13352	0.000937373	11	65566719	2.3e-16	461880	0.0076918	G	T	0.470428
98244	rs35479618	ukb-b-13352	Vascular/heart problems diagnosed by doctor: None of the above || id:ukb-b-13352	0.00358381	1	153662423	4e-16	461880	-0.0291702	A	G	0.017232
98245	rs268263	ukb-b-13352	Vascular/heart problems diagnosed by doctor: None of the above || id:ukb-b-13352	0.00108923	2	164954174	4.9e-16	461880	-0.00883792	A	T	0.751644
98246	rs2460448	ukb-b-13352	Vascular/heart problems diagnosed by doctor: None of the above || id:ukb-b-13352	0.000944547	16	89700881	5.4e-16	461880	0.00765325	A	G	0.437857
98247	rs11556924	ukb-b-13352	Vascular/heart problems diagnosed by doctor: None of the above || id:ukb-b-13352	0.000958706	7	129663496	6.6e-16	461880	0.00774472	T	C	0.388443
98248	rs10029530	ukb-b-13352	Vascular/heart problems diagnosed by doctor: None of the above || id:ukb-b-13352	0.000986592	4	156439190	8.8e-16	461880	0.00793489	T	A	0.65962
98249	rs893929	ukb-b-13352	Vascular/heart problems diagnosed by doctor: None of the above || id:ukb-b-13352	0.000941419	4	144187380	1.2e-15	461880	0.00753415	A	G	0.454503
98250	rs2478543	ukb-b-13352	Vascular/heart problems diagnosed by doctor: None of the above || id:ukb-b-13352	0.000952851	1	230844310	1.3e-15	461880	-0.00761875	C	T	0.404674
98251	rs7412	ukb-b-13352	Vascular/heart problems diagnosed by doctor: None of the above || id:ukb-b-13352	0.00172299	19	45412079	1.9e-15	461880	0.0136967	T	C	0.080163
98252	rs537244	ukb-b-13352	Vascular/heart problems diagnosed by doctor: None of the above || id:ukb-b-13352	0.000945189	15	41469313	2.2e-15	461880	0.00749583	T	G	0.570776
98253	rs6271	ukb-b-13352	Vascular/heart problems diagnosed by doctor: None of the above || id:ukb-b-13352	0.00178473	9	136522274	3.2e-15	461880	0.0140663	T	C	0.073894
98254	rs2078339	ukb-b-13352	Vascular/heart problems diagnosed by doctor: None of the above || id:ukb-b-13352	0.00105107	12	20161168	3.3e-15	461880	0.00828083	G	A	0.271833
98255	rs76452347	ukb-b-13352	Vascular/heart problems diagnosed by doctor: None of the above || id:ukb-b-13352	0.00120329	9	35906471	5e-15	461880	0.00941885	T	C	0.204429
98256	rs28667801	ukb-b-13352	Vascular/heart problems diagnosed by doctor: None of the above || id:ukb-b-13352	0.000956072	4	26785356	1.2e-14	461880	-0.00737748	T	A	0.406439
98257	rs7685862	ukb-b-13352	Vascular/heart problems diagnosed by doctor: None of the above || id:ukb-b-13352	0.00115883	4	111389101	1.3e-14	461880	0.00892453	A	C	0.795327
98258	rs1436138	ukb-b-13352	Vascular/heart problems diagnosed by doctor: None of the above || id:ukb-b-13352	0.000977384	17	75316880	1.5e-14	461880	0.00751569	G	A	0.360601
98259	rs6031431	ukb-b-13352	Vascular/heart problems diagnosed by doctor: None of the above || id:ukb-b-13352	0.00094371	20	42795152	2e-14	461880	-0.00722174	G	A	0.460559
98260	rs12461874	ukb-b-13352	Vascular/heart problems diagnosed by doctor: None of the above || id:ukb-b-13352	0.00104497	19	17180358	2.5e-14	461880	-0.0079668	A	C	0.278965
98261	rs1745417	ukb-b-13352	Vascular/heart problems diagnosed by doctor: None of the above || id:ukb-b-13352	0.000935707	1	228204279	3.4e-14	461880	-0.00709547	T	C	0.512412
98262	rs12035750	ukb-b-13352	Vascular/heart problems diagnosed by doctor: None of the above || id:ukb-b-13352	0.000962158	1	89332099	5.6e-14	461880	-0.00723323	C	T	0.382907
98263	rs1422278	ukb-b-13352	Vascular/heart problems diagnosed by doctor: None of the above || id:ukb-b-13352	0.00137993	5	122467417	6e-14	461880	-0.0103603	T	G	0.132026
98264	rs2236295	ukb-b-13352	Vascular/heart problems diagnosed by doctor: None of the above || id:ukb-b-13352	0.000956336	10	64564892	7.3e-14	461880	0.00715643	T	G	0.402998
98265	rs2969037	ukb-b-13352	Vascular/heart problems diagnosed by doctor: None of the above || id:ukb-b-13352	0.0010085	7	2534392	9.7e-14	461880	0.00750777	C	A	0.686435
98266	rs488834	ukb-b-13352	Vascular/heart problems diagnosed by doctor: None of the above || id:ukb-b-13352	0.00110186	1	10767902	1.3e-13	461880	0.00816455	T	C	0.766103
98267	rs4649042	ukb-b-13352	Vascular/heart problems diagnosed by doctor: None of the above || id:ukb-b-13352	0.000975564	1	25325837	1.6e-13	461880	-0.00719491	G	A	0.643102
98268	rs73728279	ukb-b-13352	Vascular/heart problems diagnosed by doctor: None of the above || id:ukb-b-13352	0.00103963	7	151411494	1.6e-13	461880	-0.00766681	T	G	0.282743
98269	rs682681	ukb-b-13352	Vascular/heart problems diagnosed by doctor: None of the above || id:ukb-b-13352	0.00100513	13	22294062	1.8e-13	461880	-0.00739967	C	T	0.668229
98270	rs9286351	ukb-b-13352	Vascular/heart problems diagnosed by doctor: None of the above || id:ukb-b-13352	0.000949628	4	138441530	1.9e-13	461880	-0.00698773	G	A	0.417881
98271	rs74439044	ukb-b-13352	Vascular/heart problems diagnosed by doctor: None of the above || id:ukb-b-13352	0.00157764	17	7781019	2.9e-13	461880	-0.0115152	C	T	0.096974
98272	rs4386727	ukb-b-13352	Vascular/heart problems diagnosed by doctor: None of the above || id:ukb-b-13352	0.000935381	5	114398804	3.3e-13	461880	0.00680931	C	A	0.51596
98273	rs11608149	ukb-b-13352	Vascular/heart problems diagnosed by doctor: None of the above || id:ukb-b-13352	0.00106908	11	111535102	4e-13	461880	-0.00775848	A	G	0.262864
98274	rs1154988	ukb-b-13352	Vascular/heart problems diagnosed by doctor: None of the above || id:ukb-b-13352	0.00111478	3	135925191	4.5e-13	461880	-0.00807028	A	T	0.773142
98275	rs4883481	ukb-b-13352	Vascular/heart problems diagnosed by doctor: None of the above || id:ukb-b-13352	0.000965913	12	50574311	6.9e-13	461880	0.00693728	C	T	0.627658
98276	rs36071027	ukb-b-13352	Vascular/heart problems diagnosed by doctor: None of the above || id:ukb-b-13352	0.000976729	5	158444274	8e-13	461880	0.00699441	T	C	0.35795
98277	rs17677603	ukb-b-13352	Vascular/heart problems diagnosed by doctor: None of the above || id:ukb-b-13352	0.000961829	5	127857493	9.2e-13	461880	-0.00686895	G	A	0.39241
98278	rs9872754	ukb-b-13352	Vascular/heart problems diagnosed by doctor: None of the above || id:ukb-b-13352	0.00127584	3	138117985	1.1e-12	461880	-0.00907472	T	C	0.159828
98279	rs7911644	ukb-b-13352	Vascular/heart problems diagnosed by doctor: None of the above || id:ukb-b-13352	0.000996398	10	18468589	1.1e-12	461880	-0.00708887	T	C	0.330437
98280	rs10211901	ukb-b-13352	Vascular/heart problems diagnosed by doctor: None of the above || id:ukb-b-13352	0.00094292	21	45122573	2e-12	461880	-0.00663325	A	G	0.556709
98281	rs112204826	ukb-b-13352	Vascular/heart problems diagnosed by doctor: None of the above || id:ukb-b-13352	0.00244898	21	44721027	2.1e-12	461880	-0.0172105	T	C	0.03783
98282	rs12364503	ukb-b-13352	Vascular/heart problems diagnosed by doctor: None of the above || id:ukb-b-13352	0.000964073	11	43878505	4e-12	461880	0.00668654	G	C	0.40533
98283	rs55730499	ukb-b-13352	Vascular/heart problems diagnosed by doctor: None of the above || id:ukb-b-13352	0.00172695	6	161005610	4.1e-12	461880	-0.0119714	T	C	0.079702
98284	rs1407256	ukb-b-13352	Vascular/heart problems diagnosed by doctor: None of the above || id:ukb-b-13352	0.00132965	20	31213647	4.4e-12	461880	-0.00920468	G	A	0.149209
98285	rs7817124	ukb-b-13352	Vascular/heart problems diagnosed by doctor: None of the above || id:ukb-b-13352	0.00109429	8	81404008	5.2e-12	461880	0.00755039	C	G	0.240498
98286	rs10500326	ukb-b-13352	Vascular/heart problems diagnosed by doctor: None of the above || id:ukb-b-13352	0.00110137	16	4918326	5.4e-12	461880	0.00759341	T	G	0.236408
98287	rs6961048	ukb-b-13352	Vascular/heart problems diagnosed by doctor: None of the above || id:ukb-b-13352	0.00154932	7	27328187	5.6e-12	461880	-0.0106724	G	C	0.101297
98288	rs56383753	ukb-b-13352	Vascular/heart problems diagnosed by doctor: None of the above || id:ukb-b-13352	0.00136904	18	1907262	5.6e-12	461880	-0.00943259	G	A	0.132594
98289	rs4981000	ukb-b-13352	Vascular/heart problems diagnosed by doctor: None of the above || id:ukb-b-13352	0.000936882	12	121970346	7.2e-12	461880	0.00642083	C	T	0.491204
98290	rs13265769	ukb-b-13352	Vascular/heart problems diagnosed by doctor: None of the above || id:ukb-b-13352	0.000944831	8	82824263	7.4e-12	461880	-0.0064727	C	T	0.427947
98291	rs12606348	ukb-b-13352	Vascular/heart problems diagnosed by doctor: None of the above || id:ukb-b-13352	0.00102002	18	42053616	7.4e-12	461880	0.00698661	T	C	0.300923
98292	rs11692449	ukb-b-13352	Vascular/heart problems diagnosed by doctor: None of the above || id:ukb-b-13352	0.000967783	2	61704451	8.3e-12	461880	0.00661363	C	T	0.366859
98293	rs9844972	ukb-b-13352	Vascular/heart problems diagnosed by doctor: None of the above || id:ukb-b-13352	0.00184869	3	150097635	9.5e-12	461880	-0.0125956	C	G	0.07123
98294	rs8081301	ukb-b-13352	Vascular/heart problems diagnosed by doctor: None of the above || id:ukb-b-13352	0.00105183	17	47039302	9.7e-12	461880	0.00716384	T	A	0.275301
98295	rs77463690	ukb-b-13352	Vascular/heart problems diagnosed by doctor: None of the above || id:ukb-b-13352	0.00179207	3	168853335	9.9e-12	461880	0.0122008	G	A	0.073986
98296	rs1362877	ukb-b-13352	Vascular/heart problems diagnosed by doctor: None of the above || id:ukb-b-13352	0.000941414	1	42485483	1.2e-11	461880	0.006388	T	C	0.550733
98297	rs7340705	ukb-b-13352	Vascular/heart problems diagnosed by doctor: None of the above || id:ukb-b-13352	0.00100584	3	53734443	1.3e-11	461880	-0.00680682	C	T	0.323251
98298	rs34584424	ukb-b-13352	Vascular/heart problems diagnosed by doctor: None of the above || id:ukb-b-13352	0.00303847	5	68568858	1.3e-11	461880	-0.0205687	T	C	0.024423
98299	rs72915163	ukb-b-13352	Vascular/heart problems diagnosed by doctor: None of the above || id:ukb-b-13352	0.00108063	18	48792829	1.3e-11	461880	-0.00731979	T	C	0.258501
98300	rs61772592	ukb-b-13352	Vascular/heart problems diagnosed by doctor: None of the above || id:ukb-b-13352	0.00142359	1	56979681	1.7e-11	461880	-0.00957763	G	A	0.123825
98301	rs2943810	ukb-b-13352	Vascular/heart problems diagnosed by doctor: None of the above || id:ukb-b-13352	0.00108244	11	61279799	1.7e-11	461880	-0.00728889	G	C	0.740295
98302	rs11864054	ukb-b-13352	Vascular/heart problems diagnosed by doctor: None of the above || id:ukb-b-13352	0.000964387	16	30846134	1.8e-11	461880	-0.00647874	A	G	0.612479
98303	rs474328	ukb-b-13352	Vascular/heart problems diagnosed by doctor: None of the above || id:ukb-b-13352	0.00101017	1	193240205	2e-11	461880	-0.00677716	T	C	0.30849
98304	rs35432681	ukb-b-13352	Vascular/heart problems diagnosed by doctor: None of the above || id:ukb-b-13352	0.000962072	3	133966291	2.4e-11	461880	-0.00642621	C	T	0.382308
98305	rs4128859	ukb-b-13352	Vascular/heart problems diagnosed by doctor: None of the above || id:ukb-b-13352	0.000970558	8	129394611	3.2e-11	461880	0.00644156	G	T	0.369595
98306	rs6944634	ukb-b-13352	Vascular/heart problems diagnosed by doctor: None of the above || id:ukb-b-13352	0.00113327	7	75061769	3.3e-11	461880	-0.00751623	G	C	0.218792
98307	rs9850938	ukb-b-13352	Vascular/heart problems diagnosed by doctor: None of the above || id:ukb-b-13352	0.000972573	3	11587471	3.4e-11	461880	0.00644842	G	T	0.366692
98308	rs72677850	ukb-b-13352	Vascular/heart problems diagnosed by doctor: None of the above || id:ukb-b-13352	0.00352701	14	50849397	4.3e-11	461880	0.02325	A	G	0.018728
98309	rs10006384	ukb-b-13352	Vascular/heart problems diagnosed by doctor: None of the above || id:ukb-b-13352	0.000937186	4	38385187	4.4e-11	461880	0.00617461	T	A	0.539965
98310	rs2569882	ukb-b-13352	Vascular/heart problems diagnosed by doctor: None of the above || id:ukb-b-13352	0.00094891	6	1620147	5e-11	461880	0.00623617	C	T	0.435231
98311	rs6926537	ukb-b-13352	Vascular/heart problems diagnosed by doctor: None of the above || id:ukb-b-13352	0.000935257	6	79554193	5.5e-11	461880	-0.00613156	A	T	0.488999
98312	rs28650790	ukb-b-13352	Vascular/heart problems diagnosed by doctor: None of the above || id:ukb-b-13352	0.00118601	5	55861464	7.9e-11	461880	-0.00771104	T	C	0.191826
98313	rs76038906	ukb-b-13352	Vascular/heart problems diagnosed by doctor: None of the above || id:ukb-b-13352	0.00255732	9	113250200	7.9e-11	461880	-0.0166308	T	G	0.035064
98314	rs1799998	ukb-b-13352	Vascular/heart problems diagnosed by doctor: None of the above || id:ukb-b-13352	0.00093882	8	143999600	9.2e-11	461880	0.00608354	G	A	0.450678
98315	rs112767262	ukb-b-13352	Vascular/heart problems diagnosed by doctor: None of the above || id:ukb-b-13352	0.00120342	16	3750623	1e-10	461880	-0.00777628	T	C	0.18785
98316	rs75511781	ukb-b-13352	Vascular/heart problems diagnosed by doctor: None of the above || id:ukb-b-13352	0.00228888	7	131323710	1.1e-10	461880	-0.0147578	G	A	0.043508
98317	rs62039768	ukb-b-13352	Vascular/heart problems diagnosed by doctor: None of the above || id:ukb-b-13352	0.00159759	16	51560761	1.2e-10	461880	-0.010279	A	C	0.096348
98318	rs61493221	ukb-b-13352	Vascular/heart problems diagnosed by doctor: None of the above || id:ukb-b-13352	0.00103664	16	49761470	1.6e-10	461880	-0.00662525	A	G	0.291495
98319	rs10167465	ukb-b-13352	Vascular/heart problems diagnosed by doctor: None of the above || id:ukb-b-13352	0.000974785	2	43397176	1.7e-10	461880	0.00622965	A	G	0.627086
98320	rs2298359	ukb-b-13352	Vascular/heart problems diagnosed by doctor: None of the above || id:ukb-b-13352	0.00189597	21	33671140	1.7e-10	461880	0.0121075	C	T	0.065104
98321	rs706406	ukb-b-13352	Vascular/heart problems diagnosed by doctor: None of the above || id:ukb-b-13352	0.000959663	1	56627288	1.8e-10	461880	-0.00611868	A	C	0.389863
98322	rs72801474	ukb-b-13352	Vascular/heart problems diagnosed by doctor: None of the above || id:ukb-b-13352	0.00161854	5	132444128	2.1e-10	461880	0.0102799	A	G	0.091749
98323	rs2246490	ukb-b-13352	Vascular/heart problems diagnosed by doctor: None of the above || id:ukb-b-13352	0.000967242	14	103984294	2.6e-10	461880	0.00611213	T	G	0.626585
98324	rs12906962	ukb-b-13352	Vascular/heart problems diagnosed by doctor: None of the above || id:ukb-b-13352	0.00100868	15	95312071	2.7e-10	461880	-0.00636956	C	T	0.320362
98325	rs111896658	ukb-b-13352	Vascular/heart problems diagnosed by doctor: None of the above || id:ukb-b-13352	0.00150653	16	4147630	2.8e-10	461880	0.0095086	T	C	0.108855
98326	rs10931284	ukb-b-13352	Vascular/heart problems diagnosed by doctor: None of the above || id:ukb-b-13352	0.000971362	2	188211610	2.9e-10	461880	-0.0061235	T	C	0.636343
98327	rs1537370	ukb-b-13352	Vascular/heart problems diagnosed by doctor: None of the above || id:ukb-b-13352	0.000935492	9	22084310	3.5e-10	461880	-0.00587073	T	C	0.483289
98328	rs3785837	ukb-b-13352	Vascular/heart problems diagnosed by doctor: None of the above || id:ukb-b-13352	0.00111748	17	59468942	3.5e-10	461880	-0.00701408	A	G	0.766032
98329	rs6941064	ukb-b-13352	Vascular/heart problems diagnosed by doctor: None of the above || id:ukb-b-13352	0.0018637	6	166177713	3.8e-10	461880	0.0116729	C	T	0.0673
98330	rs7207948	ukb-b-13352	Vascular/heart problems diagnosed by doctor: None of the above || id:ukb-b-13352	0.000939113	17	1364173	3.8e-10	461880	-0.00587944	T	G	0.516673
98331	rs2820290	ukb-b-13352	Vascular/heart problems diagnosed by doctor: None of the above || id:ukb-b-13352	0.000942163	1	201783682	4.3e-10	461880	-0.00588092	G	A	0.566641
98332	rs2229742	ukb-b-13352	Vascular/heart problems diagnosed by doctor: None of the above || id:ukb-b-13352	0.00153835	21	16339172	4.4e-10	461880	-0.0096002	C	G	0.103282
98333	rs62189015	ukb-b-13352	Vascular/heart problems diagnosed by doctor: None of the above || id:ukb-b-13352	0.00156273	2	162583504	4.9e-10	461880	0.00972131	C	T	0.101179
98334	rs10059921	ukb-b-13352	Vascular/heart problems diagnosed by doctor: None of the above || id:ukb-b-13352	0.00178151	5	87514515	5.4e-10	461880	0.0110557	T	G	0.081087
98335	rs11770148	ukb-b-13352	Vascular/heart problems diagnosed by doctor: None of the above || id:ukb-b-13352	0.00123932	7	1899447	5.8e-10	461880	0.00767999	G	A	0.173853
98336	rs145173553	ukb-b-13352	Vascular/heart problems diagnosed by doctor: None of the above || id:ukb-b-13352	0.000959027	12	133813738	6.2e-10	461880	-0.00593119	T	G	0.529206
98337	rs3803266	ukb-b-13352	Vascular/heart problems diagnosed by doctor: None of the above || id:ukb-b-13352	0.00110863	13	30154349	6.9e-10	461880	0.0068382	C	G	0.767914
98338	rs10080815	ukb-b-13352	Vascular/heart problems diagnosed by doctor: None of the above || id:ukb-b-13352	0.00335979	6	160687412	8.6e-10	461880	-0.0206082	G	T	0.019693
98339	rs74378158	ukb-b-13352	Vascular/heart problems diagnosed by doctor: None of the above || id:ukb-b-13352	0.00275179	16	69350869	9.1e-10	461880	0.0168515	T	C	0.030709
98340	rs58854324	ukb-b-13352	Vascular/heart problems diagnosed by doctor: None of the above || id:ukb-b-13352	0.00128525	4	17864014	9.3e-10	461880	-0.00786687	C	T	0.157089
98341	rs12762222	ukb-b-13352	Vascular/heart problems diagnosed by doctor: None of the above || id:ukb-b-13352	0.00342779	10	107289232	9.6e-10	461880	-0.0209636	C	T	0.019423
98342	rs62032881	ukb-b-13352	Vascular/heart problems diagnosed by doctor: None of the above || id:ukb-b-13352	0.00127129	16	354287	1e-09	461880	0.0077642	T	C	0.162027
98343	rs1859551	ukb-b-13352	Vascular/heart problems diagnosed by doctor: None of the above || id:ukb-b-13352	0.000938383	14	72165208	1.1e-09	461880	-0.00572041	G	A	0.47745
98344	rs34130368	ukb-b-13352	Vascular/heart problems diagnosed by doctor: None of the above || id:ukb-b-13352	0.00146457	10	48411796	1.3e-09	461880	0.00889278	T	G	0.115348
98345	rs4351668	ukb-b-13352	Vascular/heart problems diagnosed by doctor: None of the above || id:ukb-b-13352	0.000966265	1	8535818	1.4e-09	461880	-0.00585634	T	C	0.633786
98346	rs7799613	ukb-b-13352	Vascular/heart problems diagnosed by doctor: None of the above || id:ukb-b-13352	0.000959932	7	131190554	1.4e-09	461880	0.00581743	G	C	0.600638
98347	rs174877	ukb-b-13352	Vascular/heart problems diagnosed by doctor: None of the above || id:ukb-b-13352	0.00103552	22	20045419	1.5e-09	461880	0.00626436	C	T	0.712112
98348	rs3863105	ukb-b-13352	Vascular/heart problems diagnosed by doctor: None of the above || id:ukb-b-13352	0.00100306	3	169283495	1.8e-09	461880	-0.00603711	C	T	0.67425
98349	rs17747401	ukb-b-13352	Vascular/heart problems diagnosed by doctor: None of the above || id:ukb-b-13352	0.000974316	10	76400164	1.8e-09	461880	0.00585856	T	C	0.368838
98350	rs681343	ukb-b-13352	Vascular/heart problems diagnosed by doctor: None of the above || id:ukb-b-13352	0.000933463	19	49206462	1.8e-09	461880	-0.00561534	T	C	0.50785
98351	rs6433893	ukb-b-13352	Vascular/heart problems diagnosed by doctor: None of the above || id:ukb-b-13352	0.00101952	2	181976881	2e-09	461880	-0.00611094	G	C	0.701833
98352	rs8073217	ukb-b-13352	Vascular/heart problems diagnosed by doctor: None of the above || id:ukb-b-13352	0.000940396	17	28164263	2e-09	461880	0.0056435	C	G	0.48762
98353	rs7932210	ukb-b-13352	Vascular/heart problems diagnosed by doctor: None of the above || id:ukb-b-13352	0.00106737	11	16382466	2.1e-09	461880	0.00639511	A	G	0.723207
98354	rs11264734	ukb-b-13352	Vascular/heart problems diagnosed by doctor: None of the above || id:ukb-b-13352	0.00103267	1	153937746	2.3e-09	461880	0.00616928	C	T	0.288298
98355	rs6864072	ukb-b-13352	Vascular/heart problems diagnosed by doctor: None of the above || id:ukb-b-13352	0.00095755	5	14093588	2.3e-09	461880	-0.00572404	T	C	0.391459
98356	rs7407	ukb-b-13352	Vascular/heart problems diagnosed by doctor: None of the above || id:ukb-b-13352	0.000938003	1	1684472	2.4e-09	461880	0.00559546	T	C	0.513952
98357	rs9836592	ukb-b-13352	Vascular/heart problems diagnosed by doctor: None of the above || id:ukb-b-13352	0.000990672	3	53855083	2.5e-09	461880	-0.00590813	T	C	0.66384
98358	rs6090907	ukb-b-13352	Vascular/heart problems diagnosed by doctor: None of the above || id:ukb-b-13352	0.00131319	20	47410231	2.6e-09	461880	0.00782044	A	G	0.149807
98359	rs12681744	ukb-b-13352	Vascular/heart problems diagnosed by doctor: None of the above || id:ukb-b-13352	0.000937169	8	77174390	2.7e-09	461880	-0.00557402	G	A	0.487139
98360	rs35735990	ukb-b-13352	Vascular/heart problems diagnosed by doctor: None of the above || id:ukb-b-13352	0.00114338	11	58187371	2.7e-09	461880	0.00680283	A	G	0.212037
98361	rs6441207	ukb-b-13352	Vascular/heart problems diagnosed by doctor: None of the above || id:ukb-b-13352	0.000953285	3	158282459	2.8e-09	461880	-0.00566797	T	C	0.40293
98362	rs2551968	ukb-b-13352	Vascular/heart problems diagnosed by doctor: None of the above || id:ukb-b-13352	0.000933723	2	208536536	3.1e-09	461880	0.00553356	A	C	0.471741
98363	rs58543501	ukb-b-13352	Vascular/heart problems diagnosed by doctor: None of the above || id:ukb-b-13352	0.00094425	16	86176943	3.5e-09	461880	0.00557883	T	C	0.426686
98364	rs8070737	ukb-b-13352	Vascular/heart problems diagnosed by doctor: None of the above || id:ukb-b-13352	0.00120878	17	3981066	3.9e-09	461880	-0.00711769	T	G	0.183024
98365	rs11664369	ukb-b-13352	Vascular/heart problems diagnosed by doctor: None of the above || id:ukb-b-13352	0.00105877	18	57739072	3.9e-09	461880	-0.00623317	T	C	0.267226
98366	rs4775373	ukb-b-13352	Vascular/heart problems diagnosed by doctor: None of the above || id:ukb-b-13352	0.000975525	15	61476936	4.4e-09	461880	0.00572365	C	T	0.638003
98367	rs2744133	ukb-b-13352	Vascular/heart problems diagnosed by doctor: None of the above || id:ukb-b-13352	0.00104367	6	22392260	4.6e-09	461880	0.00611653	G	A	0.277509
98368	rs1009358	ukb-b-13352	Vascular/heart problems diagnosed by doctor: None of the above || id:ukb-b-13352	0.00096188	2	65276452	4.7e-09	461880	0.00563253	C	T	0.376165
98369	rs112684153	ukb-b-13352	Vascular/heart problems diagnosed by doctor: None of the above || id:ukb-b-13352	0.00184278	13	41849731	4.7e-09	461880	0.0107915	C	T	0.073919
98370	rs903160	ukb-b-13352	Vascular/heart problems diagnosed by doctor: None of the above || id:ukb-b-13352	0.00100417	17	2091765	6e-09	461880	-0.00584155	T	C	0.315082
98371	rs1962094	ukb-b-13352	Vascular/heart problems diagnosed by doctor: None of the above || id:ukb-b-13352	0.000942799	10	28252639	6.1e-09	461880	-0.00548208	A	T	0.45496
98372	rs7694531	ukb-b-13352	Vascular/heart problems diagnosed by doctor: None of the above || id:ukb-b-13352	0.000951848	4	96087101	6.9e-09	461880	0.00551484	G	A	0.594352
98373	rs12142296	ukb-b-13352	Vascular/heart problems diagnosed by doctor: None of the above || id:ukb-b-13352	0.00135706	1	46541679	7.4e-09	461880	-0.00784749	G	T	0.137207
98374	rs8076588	ukb-b-13352	Vascular/heart problems diagnosed by doctor: None of the above || id:ukb-b-13352	0.000936323	17	76757296	7.5e-09	461880	0.00541161	A	C	0.524503
98375	rs13154725	ukb-b-13352	Vascular/heart problems diagnosed by doctor: None of the above || id:ukb-b-13352	0.000945468	5	147894705	1e-08	461880	-0.00541167	A	G	0.421594
98376	rs12744897	ukb-b-13352	Vascular/heart problems diagnosed by doctor: None of the above || id:ukb-b-13352	0.00116475	1	234091759	1.2e-08	461880	-0.00664245	A	G	0.213655
98377	rs115262049	ukb-b-13352	Vascular/heart problems diagnosed by doctor: None of the above || id:ukb-b-13352	0.00166193	2	43196694	1.2e-08	461880	0.0094683	T	A	0.087741
98378	rs13101632	ukb-b-13352	Vascular/heart problems diagnosed by doctor: None of the above || id:ukb-b-13352	0.00160188	4	103034391	1.2e-08	461880	0.00913494	A	G	0.099343
98379	rs75523587	ukb-b-13352	Vascular/heart problems diagnosed by doctor: None of the above || id:ukb-b-13352	0.0012103	10	134413583	1.2e-08	461880	-0.00689414	A	T	0.182021
98380	rs2024385	ukb-b-13352	Vascular/heart problems diagnosed by doctor: None of the above || id:ukb-b-13352	0.000946753	12	12888438	1.2e-08	461880	0.00539427	A	T	0.428183
98381	rs1370666	ukb-b-13352	Vascular/heart problems diagnosed by doctor: None of the above || id:ukb-b-13352	0.000941474	2	183208082	1.3e-08	461880	0.00535856	A	G	0.436474
98382	rs57786342	ukb-b-13352	Vascular/heart problems diagnosed by doctor: None of the above || id:ukb-b-13352	0.00116501	14	69260028	1.3e-08	461880	-0.00661881	A	G	0.203704
98383	rs2026427	ukb-b-13352	Vascular/heart problems diagnosed by doctor: None of the above || id:ukb-b-13352	0.00105277	10	45389704	1.6e-08	461880	0.00594491	C	T	0.715304
98384	rs3897821	ukb-b-13352	Vascular/heart problems diagnosed by doctor: None of the above || id:ukb-b-13352	0.000989629	1	243420388	1.7e-08	461880	-0.00558285	G	A	0.333791
98385	rs6905288	ukb-b-13352	Vascular/heart problems diagnosed by doctor: None of the above || id:ukb-b-13352	0.000942897	6	43758873	1.7e-08	461880	-0.00531997	A	G	0.569005
98386	rs1239948	ukb-b-13352	Vascular/heart problems diagnosed by doctor: None of the above || id:ukb-b-13352	0.000957701	13	51106522	1.9e-08	461880	-0.00538346	T	A	0.609643
98387	rs6831423	ukb-b-13352	Vascular/heart problems diagnosed by doctor: None of the above || id:ukb-b-13352	0.000987327	4	77398370	2e-08	461880	0.0055433	C	A	0.660455
98388	rs1814952	ukb-b-13352	Vascular/heart problems diagnosed by doctor: None of the above || id:ukb-b-13352	0.00103475	4	52807245	2.2e-08	461880	-0.00579092	T	C	0.283998
98389	rs954768	ukb-b-13352	Vascular/heart problems diagnosed by doctor: None of the above || id:ukb-b-13352	0.00106519	5	3706197	2.2e-08	461880	-0.00595674	T	G	0.25919
98390	rs11688682	ukb-b-13352	Vascular/heart problems diagnosed by doctor: None of the above || id:ukb-b-13352	0.00108622	2	121347612	2.3e-08	461880	0.00607001	C	G	0.270933
98391	rs2301597	ukb-b-13352	Vascular/heart problems diagnosed by doctor: None of the above || id:ukb-b-13352	0.000947185	17	43173273	2.6e-08	461880	0.00527147	C	T	0.574396
98392	rs1741344	ukb-b-13352	Vascular/heart problems diagnosed by doctor: None of the above || id:ukb-b-13352	0.000970419	20	4101800	3.1e-08	461880	-0.00537156	T	C	0.634487
98393	rs2312209	ukb-b-13352	Vascular/heart problems diagnosed by doctor: None of the above || id:ukb-b-13352	0.000938199	2	69722115	3.2e-08	461880	-0.00518945	A	G	0.538157
98394	rs7612014	ukb-b-13352	Vascular/heart problems diagnosed by doctor: None of the above || id:ukb-b-13352	0.00111161	3	167467135	3.2e-08	461880	-0.00614441	G	A	0.226069
98395	rs696	ukb-b-13352	Vascular/heart problems diagnosed by doctor: None of the above || id:ukb-b-13352	0.000971662	14	35871093	3.5e-08	461880	-0.00535628	T	C	0.363997
98396	rs675605	ukb-b-13352	Vascular/heart problems diagnosed by doctor: None of the above || id:ukb-b-13352	0.00103259	13	110873556	3.6e-08	461880	0.0056884	C	G	0.712012
98397	rs3737801	ukb-b-13352	Vascular/heart problems diagnosed by doctor: None of the above || id:ukb-b-13352	0.00181115	1	27960832	3.8e-08	461880	0.00995765	G	C	0.072378
98398	rs2960578	ukb-b-13352	Vascular/heart problems diagnosed by doctor: None of the above || id:ukb-b-13352	0.000935431	18	21143739	4e-08	461880	0.00513663	G	T	0.496227
98399	rs8180684	ukb-b-13352	Vascular/heart problems diagnosed by doctor: None of the above || id:ukb-b-13352	0.00103062	6	143200936	4.2e-08	461880	-0.00564973	T	C	0.291501
98400	rs740047	ukb-b-13352	Vascular/heart problems diagnosed by doctor: None of the above || id:ukb-b-13352	0.00116781	7	92230162	4.2e-08	461880	-0.00640242	T	C	0.79951
98401	rs55986190	ukb-b-13352	Vascular/heart problems diagnosed by doctor: None of the above || id:ukb-b-13352	0.000949794	15	67929328	4.4e-08	461880	-0.00520095	T	C	0.414053
98402	rs27216	ukb-b-13352	Vascular/heart problems diagnosed by doctor: None of the above || id:ukb-b-13352	0.000954573	5	66219202	4.5e-08	461880	-0.00522206	G	A	0.548906
98403	rs11683207	ukb-b-13352	Vascular/heart problems diagnosed by doctor: None of the above || id:ukb-b-13352	0.00129381	2	98333290	4.7e-08	461880	-0.00706671	C	T	0.174244
98404	rs62169401	ukb-b-13352	Vascular/heart problems diagnosed by doctor: None of the above || id:ukb-b-13352	0.00217361	2	145862217	4.7e-08	461880	0.0118766	A	G	0.048428
98405	rs9472141	ukb-b-13352	Vascular/heart problems diagnosed by doctor: None of the above || id:ukb-b-13352	0.00100859	6	43818724	4.7e-08	461880	0.0055094	C	T	0.312397
98406	rs146788033	ukb-b-13352	Vascular/heart problems diagnosed by doctor: None of the above || id:ukb-b-13352	0.00364527	4	99941138	4.8e-08	461880	0.0198927	G	A	0.017783
98407	rs141416541	ukb-b-13352	Vascular/heart problems diagnosed by doctor: None of the above || id:ukb-b-13352	0.00265813	8	6351705	4.8e-08	461880	0.01451	T	C	0.033564
98408	rs10978543	ukb-b-13352	Vascular/heart problems diagnosed by doctor: None of the above || id:ukb-b-13352	0.00104183	9	109328165	4.8e-08	461880	-0.00568604	G	A	0.279552
98409	rs3858446	ukb-b-13352	Vascular/heart problems diagnosed by doctor: None of the above || id:ukb-b-13352	0.000973225	11	32450890	4.9e-08	461880	-0.00530735	G	A	0.364854
98410	rs12548790	ukb-b-3383	Vegetarian sausages/burgers intake || id:ukb-b-3383	0.00652662	8	10431674	2e-08	64949	-0.0366307	G	T	0.985803
98411	rs116262913	ukb-b-3383	Vegetarian sausages/burgers intake || id:ukb-b-3383	0.00776336	4	178481740	3.8e-08	64949	0.0427023	T	C	0.010282
98412	rs1894692	ukb-d-I9_VTE	Venous thromboembolism || id:ukb-d-I9_VTE	0.000922818	1	169467654	1.48e-132	361194	-0.0226183	A	G	0.978359
98413	rs507666	ukb-d-I9_VTE	Venous thromboembolism || id:ukb-d-I9_VTE	0.00034134	9	136149399	5.56e-84	361194	0.00662947	A	G	0.184411
98414	rs2066865	ukb-d-I9_VTE	Venous thromboembolism || id:ukb-d-I9_VTE	0.000308992	4	155525276	8.05e-30	361194	0.00350515	A	G	0.23999
98415	rs28463525	ukb-d-I9_VTE	Venous thromboembolism || id:ukb-d-I9_VTE	0.000382887	10	71215578	1.45e-24	361194	-0.00391736	T	A	0.138651
98416	rs2289252	ukb-d-I9_VTE	Venous thromboembolism || id:ukb-d-I9_VTE	0.000269443	4	187207381	2.78e-24	361194	0.00273965	T	C	0.402132
98417	rs6060288	ukb-d-I9_VTE	Venous thromboembolism || id:ukb-d-I9_VTE	0.000297105	20	33772243	6.05e-16	361194	0.00240316	A	G	0.272831
98418	rs78807356	ukb-d-I9_VTE	Venous thromboembolism || id:ukb-d-I9_VTE	0.00079297	11	46596670	4.87e-13	361194	0.0057324	T	G	0.0285567
98419	rs12710257	ukb-d-I9_VTE	Venous thromboembolism || id:ukb-d-I9_VTE	0.000322031	19	10741622	3e-11	361194	0.00214044	G	A	0.783956
98420	rs6684036	ukb-d-I9_VTE	Venous thromboembolism || id:ukb-d-I9_VTE	0.00033451	1	169459103	5.33e-09	361194	-0.00195239	T	G	0.194447
98421	rs479486	ukb-d-I9_VTE	Venous thromboembolism || id:ukb-d-I9_VTE	0.000266485	19	49229323	1.98e-08	361194	0.00149592	A	G	0.555298
98422	rs7277971	ukb-d-12336_irnt	Ventricular rate || id:ukb-d-12336_irnt	0.0332604	21	41306180	2.62e-08	10817	0.185244	G	A	0.04402
98423	rs118096904	prot-a-3194	Versican core protein || id:prot-a-3194	0.1262	18	25220458	2.45e-09	3301	-0.7527	A	C	0.01004
98424	rs7916697	ebi-a-GCST004075	Vertical cup-disc ratio || id:ebi-a-GCST004075	0.0015	10	69991853	8.78e-43	23899	0.0207	G	A	NA
98425	rs2157719	ebi-a-GCST004075	Vertical cup-disc ratio || id:ebi-a-GCST004075	0.0012	9	22033366	6.28e-33	23899	0.0142	T	C	NA
98426	rs5752773	ebi-a-GCST004075	Vertical cup-disc ratio || id:ebi-a-GCST004075	0.0015	22	29105415	4.62e-21	23899	0.0137	C	G	NA
98427	rs324780	ebi-a-GCST004075	Vertical cup-disc ratio || id:ebi-a-GCST004075	0.0012	12	84003866	5.71e-21	23899	0.0114	A	G	NA
98428	rs1192414	ebi-a-GCST004075	Vertical cup-disc ratio || id:ebi-a-GCST004075	0.0016	1	92075134	3.03e-20	23899	-0.0151	G	A	NA
98429	rs1346	ebi-a-GCST004075	Vertical cup-disc ratio || id:ebi-a-GCST004075	0.0017	11	65337251	2.71e-17	23899	-0.014	T	A	NA
98430	rs6107845	ebi-a-GCST004075	Vertical cup-disc ratio || id:ebi-a-GCST004075	0.0012	20	6578741	4.83e-17	23899	-0.0103	A	G	NA
98431	rs4784295	ebi-a-GCST004075	Vertical cup-disc ratio || id:ebi-a-GCST004075	0.0014	16	51471432	4.77e-16	23899	-0.0117	G	C	NA
98432	rs8015152	ebi-a-GCST004075	Vertical cup-disc ratio || id:ebi-a-GCST004075	0.0014	14	60811999	2.91e-13	23899	0.0104	T	C	NA
98433	rs7323428	ebi-a-GCST004075	Vertical cup-disc ratio || id:ebi-a-GCST004075	0.0015	13	36643601	6.11e-10	23899	0.0094	T	G	NA
98434	rs6804624	ebi-a-GCST004075	Vertical cup-disc ratio || id:ebi-a-GCST004075	0.0014	3	99159147	1.53e-09	23899	0.0087	C	T	NA
98435	rs4299136	ebi-a-GCST004075	Vertical cup-disc ratio || id:ebi-a-GCST004075	0.002	15	101201604	2.01e-09	23899	0.0122	C	G	NA
98436	rs10753787	ebi-a-GCST004075	Vertical cup-disc ratio || id:ebi-a-GCST004075	0.0012	1	169549775	2.15e-09	23899	0.0072	C	T	NA
98437	rs182009122	ebi-a-GCST004075	Vertical cup-disc ratio || id:ebi-a-GCST004075	0.0326	12	16310256	2.45e-09	23899	-0.1944	C	G	NA
98438	rs7072574	ebi-a-GCST004075	Vertical cup-disc ratio || id:ebi-a-GCST004075	0.0014	10	96036306	2.69e-09	23899	0.0083	A	G	NA
98439	rs4936099	ebi-a-GCST004075	Vertical cup-disc ratio || id:ebi-a-GCST004075	0.0014	11	130280725	2.77e-09	23899	0.0083	A	C	NA
98440	rs72759609	ebi-a-GCST004075	Vertical cup-disc ratio || id:ebi-a-GCST004075	0.0023	5	31952051	4.58e-09	23899	-0.0136	C	T	NA
98441	rs114503346	ebi-a-GCST004075	Vertical cup-disc ratio || id:ebi-a-GCST004075	0.0038	5	172192350	5.12e-09	23899	-0.0224	T	C	NA
98442	rs12208686	ebi-a-GCST004075	Vertical cup-disc ratio || id:ebi-a-GCST004075	0.0277	6	65715936	1.15e-08	23899	-0.1582	T	C	NA
98443	rs4960295	ebi-a-GCST004075	Vertical cup-disc ratio || id:ebi-a-GCST004075	0.0012	6	7205796	1.69e-08	23899	0.0069	A	G	NA
98444	rs10274998	ebi-a-GCST004075	Vertical cup-disc ratio || id:ebi-a-GCST004075	0.0017	7	14245377	2.39e-08	23899	0.0097	T	C	NA
98445	rs1925953	ebi-a-GCST004075	Vertical cup-disc ratio || id:ebi-a-GCST004075	0.0012	1	68848681	3.07e-08	23899	0.0067	T	A	NA
98446	rs2092172	ebi-a-GCST004075	Vertical cup-disc ratio || id:ebi-a-GCST004075	0.0016	22	37907069	3.53e-08	23899	0.0088	A	G	NA
98447	rs1003342	ebi-a-GCST004075	Vertical cup-disc ratio || id:ebi-a-GCST004075	0.0012	22	30570022	4.29e-08	23899	-0.0066	G	A	NA
98448	rs62143194	prot-a-2752	Very long-chain acyl-CoA synthetase || id:prot-a-2752	0.0304	19	54319624	4.79e-19	3301	0.271	G	C	0.22364
98449	rs30868	prot-a-2752	Very long-chain acyl-CoA synthetase || id:prot-a-2752	0.0323	16	62985337	3.72e-08	3301	-0.1777	C	T	0.18558
98450	rs1047286	prot-a-3212	Vesicle transport through interaction with t-SNAREs homolog 1A || id:prot-a-3212	0.0306	19	6713262	1.7e-09	3301	-0.1842	A	G	0.21359
98451	rs62143198	prot-a-3213	Vesicle transport through interaction with t-SNAREs homolog 1B || id:prot-a-3213	0.0301	19	54320939	6.03e-35	3301	0.3707	A	G	0.21453
98452	rs62143198	prot-a-3189	Vesicle-associated membrane protein-associated protein A || id:prot-a-3189	0.0299	19	54320939	1.32e-40	3301	0.3995	A	G	0.21453
98453	rs144976825	prot-a-3189	Vesicle-associated membrane protein-associated protein A || id:prot-a-3189	0.094	12	101844513	2.34e-08	3301	-0.525	A	G	0.02136
98454	rs28361034	prot-a-2109	Vesicle-fusing ATPase || id:prot-a-2109	0.0295	6	31974723	1.02e-18	3301	0.2604	G	A	0.72248
98455	rs3132451	prot-a-2109	Vesicle-fusing ATPase || id:prot-a-2109	0.03	6	31582025	1.78e-13	3301	-0.2213	C	G	0.21656
98456	rs704	prot-a-1754	Vesicular integral-membrane protein VIP36 || id:prot-a-1754	0.0245	17	26694861	2.69e-10	3301	0.155	A	G	0.46665
98457	rs16946771	prot-a-1754	Vesicular integral-membrane protein VIP36 || id:prot-a-1754	0.0772	15	63590164	3.16e-08	3301	-0.427	A	T	0.0268
98458	rs151014368	prot-a-1755	Vesicular integral-membrane protein VIP36 || id:prot-a-1755	0.0301	5	176751059	9.12e-10	3301	0.1844	A	G	0.2169
98459	rs11210101	ukb-d-20531	Victim of sexual assault || id:ukb-d-20531	0.00144496	1	73450489	2.13e-08	116671	0.00809437	C	T	0.473736
98460	rs62143197	prot-a-1323	Vigilin || id:prot-a-1323	0.0301	19	54320716	7.08e-21	3301	0.2819	A	G	0.22311
98461	rs138170190	prot-a-1323	Vigilin || id:prot-a-1323	0.123	5	80515171	3.98e-08	3301	0.6757	T	A	0.01168
98462	rs1248860	ebi-a-GCST006098	Vigorous physical activity || id:ebi-a-GCST006098	0.00131429	3	85015779	1.1e-13	261055	0.00976972	A	G	0.51556
98463	rs2764261	ebi-a-GCST006098	Vigorous physical activity || id:ebi-a-GCST006098	0.00136054	6	108927842	2e-11	261055	-0.00912633	G	A	0.625689
98464	rs13243553	ebi-a-GCST006098	Vigorous physical activity || id:ebi-a-GCST006098	0.00134959	7	133506955	9e-11	261055	-0.00874851	A	G	0.392021
98465	rs3781411	ebi-a-GCST006098	Vigorous physical activity || id:ebi-a-GCST006098	0.00199721	10	126715436	3e-10	261055	-0.0125792	T	C	0.123618
98466	rs328902	ebi-a-GCST006098	Vigorous physical activity || id:ebi-a-GCST006098	0.0014168	7	35020843	5.5e-10	261055	0.00878858	T	C	0.314508
98467	rs6667222	ebi-a-GCST006098	Vigorous physical activity || id:ebi-a-GCST006098	0.00151739	1	154253661	8.7e-09	261055	-0.00873051	C	A	0.251857
98468	rs9276758	ebi-a-GCST006098	Vigorous physical activity || id:ebi-a-GCST006098	0.00141706	6	32772975	1.4e-08	261055	-0.00803189	A	G	0.311693
98469	rs2271893	prot-a-1756	VIP36-like protein || id:prot-a-1756	0.026	2	97405440	4.37e-24	3301	0.2628	A	G	0.32291
98470	rs73221948	ebi-a-GCST90016671	Visceral adipose tissue volume || id:ebi-a-GCST90016671	0.00752515	8	25464670	2.5e-11	32860	-0.0502029	T	G	0.293261
98471	rs157845	ebi-a-GCST90016671	Visceral adipose tissue volume || id:ebi-a-GCST90016671	0.00754263	5	55796639	9.5e-11	32860	-0.0488353	C	T	0.744688
98472	rs153701	ebi-a-GCST90016671	Visceral adipose tissue volume || id:ebi-a-GCST90016671	0.00665852	19	34003255	1.4e-10	32860	-0.0427213	C	T	0.547645
98473	rs62048402	ebi-a-GCST90016671	Visceral adipose tissue volume || id:ebi-a-GCST90016671	0.00674831	16	53803223	3e-08	32860	0.0374094	A	G	0.399483
98474	rs11666808	ebi-a-GCST90016671	Visceral adipose tissue volume || id:ebi-a-GCST90016671	0.00684322	19	18383506	3.5e-08	32860	-0.0377322	C	T	0.627815
98475	rs7760841	ukb-b-3563	Vitamin and mineral supplements: Folic acid or Folate (Vit B9) || id:ukb-b-3563	0.000413399	6	32574868	8.8e-25	460351	0.00424901	T	C	0.173206
98476	rs35175534	ukb-b-3563	Vitamin and mineral supplements: Folic acid or Folate (Vit B9) || id:ukb-b-3563	0.000483267	6	32530029	5.4e-16	460351	0.00391561	C	A	0.139981
98477	rs185320691	ukb-b-3563	Vitamin and mineral supplements: Folic acid or Folate (Vit B9) || id:ukb-b-3563	0.000551917	6	32490292	3.3e-11	460351	0.00366018	C	G	0.104184
98478	rs1098740	ukb-b-16812	Vitamin and mineral supplements: Multivitamins +/- minerals || id:ukb-b-16812	0.000872845	12	57369910	1.2e-10	460351	-0.00562006	A	G	0.584182
98479	rs1376770	ukb-b-16812	Vitamin and mineral supplements: Multivitamins +/- minerals || id:ukb-b-16812	0.00105985	8	65462873	1.2e-09	460351	-0.00645063	T	C	0.206239
98480	rs34285999	ukb-b-16812	Vitamin and mineral supplements: Multivitamins +/- minerals || id:ukb-b-16812	0.00109213	4	42140673	5.4e-09	460351	-0.00637077	C	A	0.189562
98481	rs35978279	ukb-b-16812	Vitamin and mineral supplements: Multivitamins +/- minerals || id:ukb-b-16812	0.0009392	10	65364247	8.7e-09	460351	-0.00540383	G	A	0.294648
98482	rs74692891	ukb-b-16812	Vitamin and mineral supplements: Multivitamins +/- minerals || id:ukb-b-16812	0.00115671	8	112736032	4.2e-08	460351	-0.00634317	A	G	0.167376
98483	rs9268581	ukb-b-17381	Vitamin and mineral supplements: None of the above || id:ukb-b-17381	0.00115179	6	32396930	1.6e-13	460351	-0.00849658	A	G	0.225273
98484	rs4449446	ukb-b-17381	Vitamin and mineral supplements: None of the above || id:ukb-b-17381	0.0011325	4	42155174	6.1e-12	460351	0.00778983	A	T	0.23879
98485	rs1376770	ukb-b-17381	Vitamin and mineral supplements: None of the above || id:ukb-b-17381	0.00119242	8	65462873	4.4e-10	460351	0.00743822	T	C	0.206239
98486	rs7979655	ukb-b-17381	Vitamin and mineral supplements: None of the above || id:ukb-b-17381	0.000985642	12	57279601	7e-10	460351	0.00607807	C	T	0.390422
98487	rs35511257	ukb-b-17381	Vitamin and mineral supplements: None of the above || id:ukb-b-17381	0.00177626	6	32545392	1.5e-09	460351	-0.0107455	C	G	0.092883
98488	rs35561890	ukb-b-17381	Vitamin and mineral supplements: None of the above || id:ukb-b-17381	0.00108944	15	64441036	5.8e-09	460351	0.00634205	T	C	0.731988
98489	rs242935	ukb-b-17381	Vitamin and mineral supplements: None of the above || id:ukb-b-17381	0.00103407	17	43936410	1e-08	460351	-0.00592675	C	T	0.662088
98490	rs7426620	ukb-b-17381	Vitamin and mineral supplements: None of the above || id:ukb-b-17381	0.000973465	3	115099894	1.7e-08	460351	-0.0054892	T	C	0.436582
98491	rs17718831	ukb-b-17381	Vitamin and mineral supplements: None of the above || id:ukb-b-17381	0.00101355	3	71557865	3e-08	460351	-0.00561808	A	G	0.648128
98492	rs1257821	ukb-b-17381	Vitamin and mineral supplements: None of the above || id:ukb-b-17381	0.001031	8	114782268	4.3e-08	460351	-0.0056472	C	T	0.479492
98493	rs72833036	ukb-b-9596	Vitamin and mineral supplements: Vitamin A || id:ukb-b-9596	0.000596894	6	24351057	3.1e-08	460351	0.00330275	G	A	0.062195
98494	rs80052133	ukb-b-10188	Vitamin and mineral supplements: Vitamin B || id:ukb-b-10188	0.000610561	18	75855823	2.4e-09	460351	-0.00364308	G	C	0.135824
98495	rs4795397	ukb-b-15175	Vitamin and mineral supplements: Vitamin C || id:ukb-b-15175	0.000586868	17	38023745	4.5e-08	460351	-0.00321061	G	A	0.48114
98496	rs117086428	ukb-b-11138	Vitamin and/or mineral supplement use: Fish oil || id:ukb-b-11138	0.00696606	21	17342750	1.3e-08	64949	0.0395718	T	C	0.029585
98497	rs155599	ukb-b-7864	Vitamin B6 || id:ukb-b-7864	0.00598463	2	158307375	1e-08	64979	0.0342533	C	T	0.705232
98498	rs2298850	ebi-a-GCST005367	Vitamin D levels || id:ebi-a-GCST005367	0.0023	4	72614267	1e-200	79366	-0.0893	C	G	NA
98499	rs12785878	ebi-a-GCST005367	Vitamin D levels || id:ebi-a-GCST005367	0.0022	11	71167449	3.81e-62	79366	0.0363	T	G	NA
98500	rs2060793	ebi-a-GCST005367	Vitamin D levels || id:ebi-a-GCST005367	0.0021	11	14915310	2.98e-45	79366	-0.0296	G	A	NA
98501	rs17216707	ebi-a-GCST005367	Vitamin D levels || id:ebi-a-GCST005367	0.0027	20	52732362	8.14e-23	79366	-0.0263	C	T	NA
98502	rs2597193	ebi-a-GCST005367	Vitamin D levels || id:ebi-a-GCST005367	0.0022	11	14505962	6.26e-17	79366	0.0187	A	G	NA
98503	rs17775309	ebi-a-GCST005367	Vitamin D levels || id:ebi-a-GCST005367	0.0021	4	73017958	2.45e-16	79366	0.0173	G	T	NA
98504	rs4762258	ebi-a-GCST005367	Vitamin D levels || id:ebi-a-GCST005367	0.0021	12	96359257	1.66e-13	79366	0.0158	G	A	NA
98505	rs8018720	ebi-a-GCST005367	Vitamin D levels || id:ebi-a-GCST005367	0.0029	14	39556185	4.72e-09	79366	-0.0168	C	G	NA
98506	rs58452280	prot-a-1179	Vitamin D-binding protein || id:prot-a-1179	0.0407	14	106252435	7.76e-135	3301	1.0064	C	A	0.1235
98507	rs112702477	prot-a-1179	Vitamin D-binding protein || id:prot-a-1179	0.1211	14	106029909	6.61e-10	3301	0.7478	G	T	0.0133
98508	rs6828811	ukb-b-16507	Vitamin supplement user || id:ukb-b-16507	0.004201	4	42161066	3e-09	64949	-0.0249202	C	T	0.118705
98509	rs10490666	prot-a-3201	Vitrin || id:prot-a-3201	0.0264	2	36932493	1.91e-39	3301	0.3471	T	A	0.30441
98510	rs11124542	prot-a-3201	Vitrin || id:prot-a-3201	0.0246	2	36994439	8.51e-32	3301	0.2887	C	A	0.40164
98511	rs704	prot-a-3214	Vitronectin || id:prot-a-3214	0.0172	17	26694861	1e-200	3301	1.0198	A	G	0.46665
98512	rs117032462	prot-a-3214	Vitronectin || id:prot-a-3214	0.0687	17	26833853	2e-09	3301	-0.4122	G	A	0.03301
98513	rs4795080	prot-a-3214	Vitronectin || id:prot-a-3214	0.0274	17	26135634	3.8e-08	3301	0.1509	A	T	0.27998
98514	rs12092641	prot-a-3215	Vitronectin || id:prot-a-3215	0.0556	1	57426950	7.41e-17	3301	0.464	C	T	0.05228
98515	rs7539005	prot-a-3215	Vitronectin || id:prot-a-3215	0.0254	1	196667252	1.86e-13	3301	-0.1869	T	A	0.61028
98516	rs74480769	prot-a-3215	Vitronectin || id:prot-a-3215	0.0733	5	40972211	2.19e-10	3301	-0.4654	G	A	0.0317
98517	rs444921	prot-a-3215	Vitronectin || id:prot-a-3215	0.0364	6	31932177	3.16e-08	3301	0.2014	T	C	0.12906
98518	rs1216121	prot-a-3215	Vitronectin || id:prot-a-3215	0.0673	19	22755264	4.68e-08	3301	-0.3679	G	A	0.9528
98519	rs1065853	met-d-VLDL_C	VLDL cholesterol || id:met-d-VLDL_C	0.00760217	19	45413233	2.2e-178	NA	-0.212684	T	G	0.080584
98520	rs964184	met-d-VLDL_C	VLDL cholesterol || id:met-d-VLDL_C	0.00607816	11	116648917	3.5e-138	NA	-0.149045	C	G	0.867255
98521	rs693	met-d-VLDL_C	VLDL cholesterol || id:met-d-VLDL_C	0.00412432	2	21232195	2.2e-115	NA	0.0922001	A	G	0.520903
98522	rs247616	met-d-VLDL_C	VLDL cholesterol || id:met-d-VLDL_C	0.0044075	16	56989590	4.8e-103	NA	-0.0946663	T	C	0.32471
98523	rs12151108	met-d-VLDL_C	VLDL cholesterol || id:met-d-VLDL_C	0.00634409	19	11197261	1.2e-96	NA	-0.131103	A	G	0.119677
98524	rs112875651	met-d-VLDL_C	VLDL cholesterol || id:met-d-VLDL_C	0.00428049	8	126506694	2.8e-90	NA	-0.0842199	A	G	0.392383
98525	rs10096633	met-d-VLDL_C	VLDL cholesterol || id:met-d-VLDL_C	0.00624777	8	19830921	2.3e-72	NA	-0.110637	T	C	0.123912
98526	rs1168034	met-d-VLDL_C	VLDL cholesterol || id:met-d-VLDL_C	0.00430763	1	62963914	2.3e-64	NA	0.0712469	C	G	0.644683
98527	rs12740374	met-d-VLDL_C	VLDL cholesterol || id:met-d-VLDL_C	0.00496101	1	109817590	1.1e-61	NA	-0.0817061	T	G	0.221059
98528	rs58542926	met-d-VLDL_C	VLDL cholesterol || id:met-d-VLDL_C	0.0078573	19	19379549	4.2e-58	NA	-0.126484	T	C	0.074402
98529	rs261290	met-d-VLDL_C	VLDL cholesterol || id:met-d-VLDL_C	0.00434705	15	58678720	3e-53	NA	-0.0663926	C	T	0.654642
98530	rs4665972	met-d-VLDL_C	VLDL cholesterol || id:met-d-VLDL_C	0.00424014	2	27598097	3.7e-45	NA	-0.0588511	C	T	0.604608
98531	rs186696265	met-d-VLDL_C	VLDL cholesterol || id:met-d-VLDL_C	0.0173925	6	161111700	5.1e-41	NA	-0.230539	T	C	0.014352
98532	rs12916	met-d-VLDL_C	VLDL cholesterol || id:met-d-VLDL_C	0.00420939	5	74656539	3.5e-34	NA	0.0511344	C	T	0.400342
98533	rs4704834	met-d-VLDL_C	VLDL cholesterol || id:met-d-VLDL_C	0.00430106	5	156443066	2.3e-32	NA	0.0500226	G	A	0.644037
98534	rs11755689	met-d-VLDL_C	VLDL cholesterol || id:met-d-VLDL_C	0.00450641	6	32586376	2.2e-25	NA	0.0484294	G	A	0.334126
98535	rs115881343	met-d-VLDL_C	VLDL cholesterol || id:met-d-VLDL_C	0.0125753	19	45403216	1.2e-24	NA	0.127564	T	C	0.027814
98536	rs1883711	met-d-VLDL_C	VLDL cholesterol || id:met-d-VLDL_C	0.0121163	20	39179822	2.7e-23	NA	0.116249	C	G	0.0312
98537	rs633695	met-d-VLDL_C	VLDL cholesterol || id:met-d-VLDL_C	0.0045514	15	58725839	3.8e-23	NA	0.0459305	G	A	0.29236
98538	rs55747707	met-d-VLDL_C	VLDL cholesterol || id:met-d-VLDL_C	0.00513615	7	73037366	2.1e-22	NA	-0.050937	A	G	0.203628
98539	rs635634	met-d-VLDL_C	VLDL cholesterol || id:met-d-VLDL_C	0.00534606	9	136155000	9.2e-20	NA	0.0464834	T	C	0.183549
98540	rs4299376	met-d-VLDL_C	VLDL cholesterol || id:met-d-VLDL_C	0.00441537	2	44072576	1.2e-19	NA	-0.04027	T	G	0.676279
98541	rs12208357	met-d-VLDL_C	VLDL cholesterol || id:met-d-VLDL_C	0.00810687	6	160543148	1.5e-19	NA	0.071402	T	C	0.069998
98542	rs77542162	met-d-VLDL_C	VLDL cholesterol || id:met-d-VLDL_C	0.0138695	17	67081278	7.3e-19	NA	0.123468	G	A	0.022667
98543	rs3794695	met-d-VLDL_C	VLDL cholesterol || id:met-d-VLDL_C	0.00527048	16	72097827	2.1e-18	NA	0.0450391	T	C	0.189016
98544	rs141469619	met-d-VLDL_C	VLDL cholesterol || id:met-d-VLDL_C	0.0217873	11	116714293	2.2e-18	NA	0.180404	G	A	0.010141
98545	rs12750160	met-d-VLDL_C	VLDL cholesterol || id:met-d-VLDL_C	0.0193893	1	55674000	7.6e-17	NA	-0.154002	T	C	0.012266
98546	rs1128249	met-d-VLDL_C	VLDL cholesterol || id:met-d-VLDL_C	0.00422367	2	165528624	1.5e-15	NA	-0.033789	T	G	0.391999
98547	rs4665642	met-d-VLDL_C	VLDL cholesterol || id:met-d-VLDL_C	0.00413046	2	21213185	2.6e-15	NA	-0.0325313	A	G	0.53634
98548	rs17414716	met-d-VLDL_C	VLDL cholesterol || id:met-d-VLDL_C	0.0283256	1	55759138	1.2e-14	NA	-0.212739	G	A	0.005728
98549	rs34894639	met-d-VLDL_C	VLDL cholesterol || id:met-d-VLDL_C	0.00493468	3	135798658	1.2e-14	NA	-0.0372191	T	C	0.231585
98550	rs1471251	met-d-VLDL_C	VLDL cholesterol || id:met-d-VLDL_C	0.00423229	4	87976359	7.8e-14	NA	0.0307641	T	A	0.397126
98551	rs2738447	met-d-VLDL_C	VLDL cholesterol || id:met-d-VLDL_C	0.00420375	19	11227480	2.6e-13	NA	0.0313825	C	A	0.59317
98552	rs144503444	met-d-VLDL_C	VLDL cholesterol || id:met-d-VLDL_C	0.0155608	8	19773155	3.3e-13	NA	0.117998	C	T	0.018253
98553	rs11753995	met-d-VLDL_C	VLDL cholesterol || id:met-d-VLDL_C	0.00547813	6	160575366	1e-12	NA	0.0388663	A	G	0.171032
98554	rs4533439	met-d-VLDL_C	VLDL cholesterol || id:met-d-VLDL_C	0.00420445	2	21141815	1.2e-12	NA	0.0296722	C	T	0.411022
98555	rs6602909	met-d-VLDL_C	VLDL cholesterol || id:met-d-VLDL_C	0.00439362	13	114551993	1.2e-12	NA	0.0307937	C	T	0.328949
98556	rs72631343	met-d-VLDL_C	VLDL cholesterol || id:met-d-VLDL_C	0.00615392	17	67191270	2.4e-12	NA	-0.0422515	G	C	0.129021
98557	rs2326077	met-d-VLDL_C	VLDL cholesterol || id:met-d-VLDL_C	0.00436919	8	59385919	4.3e-12	NA	-0.0292716	T	C	0.663239
98558	rs2478236	met-d-VLDL_C	VLDL cholesterol || id:met-d-VLDL_C	0.00420994	10	94797973	5.1e-12	NA	-0.0270188	A	G	0.403779
98559	rs822928	met-d-VLDL_C	VLDL cholesterol || id:met-d-VLDL_C	0.00415714	1	234873275	1.5e-11	NA	0.0269767	C	A	0.529645
98560	rs79429216	met-d-VLDL_C	VLDL cholesterol || id:met-d-VLDL_C	0.0183478	19	45445517	1.6e-11	NA	0.118608	A	G	0.01273
98561	rs139974673	met-d-VLDL_C	VLDL cholesterol || id:met-d-VLDL_C	0.0130036	15	44027885	4e-11	NA	0.0821742	C	T	0.025918
98562	rs13108218	met-d-VLDL_C	VLDL cholesterol || id:met-d-VLDL_C	0.0042693	4	3443931	4.3e-11	NA	-0.0276231	G	A	0.615355
98563	rs2737245	met-d-VLDL_C	VLDL cholesterol || id:met-d-VLDL_C	0.00460765	8	116658583	5.4e-11	NA	-0.0307905	T	G	0.278598
98564	rs11206517	met-d-VLDL_C	VLDL cholesterol || id:met-d-VLDL_C	0.0115431	1	55526428	1.3e-10	NA	0.0724712	G	T	0.033009
98565	rs10260606	met-d-VLDL_C	VLDL cholesterol || id:met-d-VLDL_C	0.00532584	7	44584551	1.5e-10	NA	0.0334322	C	G	0.182659
98566	rs28807203	met-d-VLDL_C	VLDL cholesterol || id:met-d-VLDL_C	0.00957164	19	45173951	1.6e-10	NA	-0.0606603	C	A	0.049209
98567	rs838147	met-d-VLDL_C	VLDL cholesterol || id:met-d-VLDL_C	0.00413239	19	49246866	1.8e-10	NA	-0.0271592	G	A	0.500279
98568	rs11057397	met-d-VLDL_C	VLDL cholesterol || id:met-d-VLDL_C	0.00435797	12	124419728	3.7e-10	NA	-0.0270628	T	C	0.337501
98569	rs56325564	met-d-VLDL_C	VLDL cholesterol || id:met-d-VLDL_C	0.00415527	17	45766771	6.1e-10	NA	0.025209	A	G	0.482712
98570	rs9616847	met-d-VLDL_C	VLDL cholesterol || id:met-d-VLDL_C	0.00425128	22	50868669	6.2e-10	NA	0.0266487	T	A	0.388281
98571	rs7202323	met-d-VLDL_C	VLDL cholesterol || id:met-d-VLDL_C	0.00488772	16	72217113	9.5e-10	NA	-0.0292124	G	T	0.229923
98572	rs654689	met-d-VLDL_C	VLDL cholesterol || id:met-d-VLDL_C	0.00419133	6	139834869	1e-09	NA	-0.0256825	A	G	0.590609
98573	rs2186037	met-d-VLDL_C	VLDL cholesterol || id:met-d-VLDL_C	0.00413646	6	127455029	1.5e-09	NA	0.0240217	G	A	0.51879
98574	rs7970695	met-d-VLDL_C	VLDL cholesterol || id:met-d-VLDL_C	0.00425724	12	121423376	4.6e-09	NA	-0.0251443	A	G	0.620571
98575	rs1989985	met-d-VLDL_C	VLDL cholesterol || id:met-d-VLDL_C	0.00424712	7	21513359	6.8e-09	NA	0.0232279	G	C	0.38286
98576	rs2986164	met-d-VLDL_C	VLDL cholesterol || id:met-d-VLDL_C	0.00450818	1	25622291	3.6e-08	NA	-0.0241555	A	G	0.535817
98577	rs2269615	prot-a-335	Voltage-dependent calcium channel subunit alpha-2/delta-3 || id:prot-a-335	0.0245	1	172415451	2.82e-15	3301	-0.1936	T	C	0.55492
98578	rs34084772	prot-a-335	Voltage-dependent calcium channel subunit alpha-2/delta-3 || id:prot-a-335	0.0323	3	54153517	5.13e-13	3301	-0.2329	A	G	0.18407
98579	rs114218694	prot-a-335	Voltage-dependent calcium channel subunit alpha-2/delta-3 || id:prot-a-335	0.1312	3	54157716	5.25e-11	3301	0.8608	G	A	0.00907
98580	rs10424405	prot-a-1609	Voltage-gated potassium channel subunit beta-2 || id:prot-a-1609	0.0301	19	54321933	1.05e-13	3301	0.2239	G	A	0.2203
98581	rs12928520	ubm-a-2664	volume 3rd-Ventricle || id:ubm-a-2664	0.0117	16	87237568	1.15e-09	7916	0.0714	T	C	0.44096
98582	rs905124	ubm-a-2664	volume 3rd-Ventricle || id:ubm-a-2664	0.0118	3	190657360	3.89e-08	7916	-0.0649	A	T	0.38478
98583	rs2464469	ubm-a-2665	volume 4th-Ventricle || id:ubm-a-2665	0.0141	15	58362025	3.16e-16	7916	-0.1155	A	G	0.58723
98584	rs6658111	ubm-a-2665	volume 4th-Ventricle || id:ubm-a-2665	0.0145	1	47980916	7.41e-09	7916	0.0838	G	T	0.36879
98585	rs12920553	ubm-a-2665	volume 4th-Ventricle || id:ubm-a-2665	0.0139	16	87227046	1.15e-08	7916	0.0796	T	G	0.58032
98586	rs7856032	ubm-a-2665	volume 4th-Ventricle || id:ubm-a-2665	0.0325	9	10703086	1.26e-08	7916	-0.185	T	G	0.048003
98587	rs12540709	ubm-a-2665	volume 4th-Ventricle || id:ubm-a-2665	0.0189	7	151492906	1.48e-08	7916	0.1072	G	A	0.17927
98588	rs72754248	ubm-a-2665	volume 4th-Ventricle || id:ubm-a-2665	0.027	9	119061396	2.4e-08	7916	0.1505	A	G	0.069469
98589	rs11111090	ubm-a-2666	volume Brain-Stem || id:ubm-a-2666	0.0109	12	102326461	3.63e-12	7916	-0.0762	C	A	0.48699
98590	rs10983069	ubm-a-2666	volume Brain-Stem || id:ubm-a-2666	0.0112	9	118918536	1.45e-10	7916	-0.0717	C	A	0.61144
98591	rs10027331	ubm-a-2666	volume Brain-Stem || id:ubm-a-2666	0.0125	4	15149569	4.37e-08	7916	-0.0686	A	G	0.24964
98592	rs12565436	ubm-a-2694	volume BrainSegVol || id:ubm-a-2694	0.0104	1	67161638	1.58e-08	7916	0.0587	T	C	0.097266
98593	rs3779381	ubm-a-2709	volume BrainSegVol-to-eTIV || id:ubm-a-2709	0.0163	7	120966790	2e-16	7916	-0.1341	G	A	0.26155
98594	rs7948420	ubm-a-2709	volume BrainSegVol-to-eTIV || id:ubm-a-2709	0.0148	11	27276450	1.91e-08	7916	0.0831	T	C	0.63812
98595	rs12565436	ubm-a-2695	volume BrainSegVolNotVent || id:ubm-a-2695	0.011	1	67161638	4.9e-08	7916	0.0601	T	C	0.097266
98596	rs12565436	ubm-a-2696	volume BrainSegVolNotVentSurf || id:ubm-a-2696	0.0108	1	67161638	1.58e-08	7916	0.0611	T	C	0.097266
98597	rs2363038	ubm-a-2691	volume CC Central || id:ubm-a-2691	0.0147	3	190656393	4.57e-08	7916	0.0804	T	G	0.38535
98598	rs4962692	ubm-a-2689	volume CC Posterior || id:ubm-a-2689	0.0146	10	126424823	6.92e-09	7916	-0.0848	A	G	0.58632
98599	rs476557	ubm-a-2669	volume CSF || id:ubm-a-2669	0.013	1	215140251	1.38e-09	7916	-0.0786	C	A	0.51774
98600	rs61784835	ubm-a-2669	volume CSF || id:ubm-a-2669	0.0135	1	47974123	2.82e-09	7916	0.0801	T	C	0.36103
98601	rs6572912	ubm-a-2669	volume CSF || id:ubm-a-2669	0.0143	14	53996110	7.41e-09	7916	-0.083	T	C	0.30035
98602	rs13107325	ubm-a-2670	volume Left-Accumbens-area || id:ubm-a-2670	0.0249	4	103188709	1.29e-13	7916	0.1848	T	C	0.073861
98603	rs72754248	ubm-a-2659	volume Left-Cerebellum-Cortex || id:ubm-a-2659	0.0226	9	119061396	2.45e-17	7916	0.1916	A	G	0.069469
98604	rs12344396	ubm-a-2659	volume Left-Cerebellum-Cortex || id:ubm-a-2659	0.0119	9	118921327	5.25e-09	7916	-0.0698	C	G	0.61161
98605	rs74080735	ubm-a-2659	volume Left-Cerebellum-Cortex || id:ubm-a-2659	0.025	1	51610533	2.88e-08	7916	0.139	T	A	0.056711
98606	rs59109406	ubm-a-2659	volume Left-Cerebellum-Cortex || id:ubm-a-2659	0.0118	7	156167344	2.88e-08	7916	-0.0654	C	T	0.57036
98607	rs4301837	ubm-a-2658	volume Left-Cerebellum-White-Matter || id:ubm-a-2658	0.0129	12	102336310	3.16e-12	7916	-0.0898	C	T	0.50184
98608	rs2060687	ubm-a-2658	volume Left-Cerebellum-White-Matter || id:ubm-a-2658	0.0162	8	111055833	3.55e-09	7916	-0.0959	T	G	0.18546
98609	rs77956314	ubm-a-2667	volume Left-Hippocampus || id:ubm-a-2667	0.0225	12	117323367	1.23e-11	7916	0.1529	C	T	0.077526
98610	rs17178006	ubm-a-2667	volume Left-Hippocampus || id:ubm-a-2667	0.0185	12	65718299	2.29e-10	7916	-0.1175	G	T	0.12221
98611	rs12923167	ubm-a-2667	volume Left-Hippocampus || id:ubm-a-2667	0.0131	16	86135304	4.57e-08	7916	0.072	G	A	0.69124
98612	rs61500084	ubm-a-2657	volume Left-Inf-Lat-Vent || id:ubm-a-2657	0.0133	3	190636749	1.55e-09	7916	-0.0806	A	T	0.38922
98613	rs4843552	ubm-a-2656	volume Left-Lateral-Ventricle || id:ubm-a-2656	0.0126	16	87233516	4.07e-11	7916	0.083	A	G	0.5787
98614	rs1159211	ubm-a-2656	volume Left-Lateral-Ventricle || id:ubm-a-2656	0.0128	3	190666643	9.12e-10	7916	-0.0787	T	C	0.38502
98615	rs12146713	ubm-a-2656	volume Left-Lateral-Ventricle || id:ubm-a-2656	0.0214	12	106476805	3.55e-09	7916	0.1267	C	T	0.092905
98616	rs2974312	ubm-a-2663	volume Left-Pallidum || id:ubm-a-2663	0.0122	8	42455846	1.55e-08	7916	0.069	T	C	0.49451
98617	rs945270	ubm-a-2662	volume Left-Putamen || id:ubm-a-2662	0.0125	14	56200473	1.62e-12	7916	-0.0884	G	C	0.41939
98618	rs506232	ubm-a-2662	volume Left-Putamen || id:ubm-a-2662	0.0284	5	43116383	3.8e-09	7916	0.1674	A	G	0.050603
98619	rs9467354	ubm-a-2660	volume Left-Thalamus-Proper || id:ubm-a-2660	0.011	6	24940849	2.19e-08	7916	0.0615	C	T	0.58341
98620	rs2457786	ubm-a-2660	volume Left-Thalamus-Proper || id:ubm-a-2660	0.0547	19	22040429	3.02e-08	7916	-0.3032	A	G	0.010299
98621	rs6122011	ubm-a-2671	volume Left-VentralDC || id:ubm-a-2671	0.0108	20	61156946	1.26e-08	7916	0.0617	T	G	0.41108
98622	rs2548774	ubm-a-2671	volume Left-VentralDC || id:ubm-a-2671	0.0116	5	65048879	1.32e-08	7916	-0.0662	T	C	0.28396
98623	rs3010562	ubm-a-2671	volume Left-VentralDC || id:ubm-a-2671	0.0111	6	167765251	1.45e-08	7916	0.0631	T	C	0.34213
98624	rs2198235	ubm-a-2671	volume Left-VentralDC || id:ubm-a-2671	0.0108	8	82782108	3.39e-08	7916	-0.0595	C	T	0.59271
98625	rs12543123	ukb-b-5143	Volume level set by participant (right) || id:ukb-b-5143	0.167164	8	41985163	4.3e-08	148695	0.91592	T	C	0.059055
98626	rs2536185	ubm-a-2708	volume MaskVol || id:ubm-a-2708	0.0058	7	120984041	1.29e-16	7916	0.0479	T	G	0.45283
98627	rs857035	ubm-a-2712	volume rhSurfaceHoles || id:ubm-a-2712	0.0143	1	57312738	8.32e-09	7916	-0.0824	C	T	0.54724
98628	rs12561912	ubm-a-2683	volume Right-Amygdala || id:ubm-a-2683	0.0126	1	51219166	2.45e-08	7916	-0.0703	C	T	0.31015
98629	rs72754248	ubm-a-2677	volume Right-Cerebellum-Cortex || id:ubm-a-2677	0.0221	9	119061396	3.47e-16	7916	0.1809	A	G	0.069469
98630	rs59109406	ubm-a-2677	volume Right-Cerebellum-Cortex || id:ubm-a-2677	0.0115	7	156167344	2.69e-11	7916	-0.077	C	T	0.57036
98631	rs1328274	ubm-a-2677	volume Right-Cerebellum-Cortex || id:ubm-a-2677	0.0116	9	16023669	1.07e-09	7916	0.0709	T	G	0.41429
98632	rs74080735	ubm-a-2677	volume Right-Cerebellum-Cortex || id:ubm-a-2677	0.0245	1	51610533	1.29e-08	7916	0.1396	T	A	0.056711
98633	rs12344396	ubm-a-2677	volume Right-Cerebellum-Cortex || id:ubm-a-2677	0.0117	9	118921327	2.19e-08	7916	-0.0656	C	G	0.61161
98634	rs4301837	ubm-a-2676	volume Right-Cerebellum-White-Matter || id:ubm-a-2676	0.0131	12	102336310	3.39e-13	7916	-0.0955	C	T	0.50184
98635	rs12766229	ubm-a-2687	volume Right-choroid-plexus || id:ubm-a-2687	0.0136	10	21769994	1.48e-08	7916	-0.0771	G	C	0.26937
98636	rs7315280	ubm-a-2682	volume Right-Hippocampus || id:ubm-a-2682	0.019	12	117320938	2.29e-11	7916	0.127	G	A	0.11573
98637	rs17178006	ubm-a-2682	volume Right-Hippocampus || id:ubm-a-2682	0.0185	12	65718299	1.35e-08	7916	-0.1054	G	T	0.12221
98638	rs148022793	ubm-a-2675	volume Right-Inf-Lat-Vent || id:ubm-a-2675	0.0439	8	74506189	8.71e-09	7916	0.2527	C	T	0.025633
98639	rs1159212	ubm-a-2674	volume Right-Lateral-Ventricle || id:ubm-a-2674	0.0128	3	190666734	2.19e-11	7916	-0.0858	G	T	0.38472
98640	rs4843550	ubm-a-2674	volume Right-Lateral-Ventricle || id:ubm-a-2674	0.0125	16	87236383	7.94e-11	7916	0.0813	C	G	0.5683
98641	rs12146713	ubm-a-2674	volume Right-Lateral-Ventricle || id:ubm-a-2674	0.0214	12	106476805	5.89e-10	7916	0.1326	C	T	0.092905
98642	rs945270	ubm-a-2680	volume Right-Putamen || id:ubm-a-2680	0.0126	14	56200473	3.63e-14	7916	-0.0956	G	C	0.41939
98643	rs1597751	ubm-a-2685	volume Right-VentralDC || id:ubm-a-2685	0.0107	8	82782460	7.59e-10	7916	-0.0657	G	C	0.59285
98644	rs6062264	ubm-a-2685	volume Right-VentralDC || id:ubm-a-2685	0.0117	20	61154871	1.1e-08	7916	-0.067	T	C	0.28331
98645	rs2548774	ubm-a-2685	volume Right-VentralDC || id:ubm-a-2685	0.0115	5	65048879	1.35e-08	7916	-0.0655	T	C	0.28396
98646	rs12565436	ubm-a-2705	volume SupraTentorialVol || id:ubm-a-2705	0.0106	1	67161638	1.38e-09	7916	0.0642	T	C	0.097266
98647	rs12565436	ubm-a-2706	volume SupraTentorialVolNotVent || id:ubm-a-2706	0.0112	1	67161638	5.25e-09	7916	0.0656	T	C	0.097266
98648	rs12565436	ubm-a-2707	volume SupraTentorialVolNotVentVox || id:ubm-a-2707	0.0114	1	67161638	1.7e-08	7916	0.0643	T	C	0.097266
98649	rs857036	ubm-a-2713	volume SurfaceHoles || id:ubm-a-2713	0.0139	1	57312639	2.4e-08	7916	-0.0778	A	G	0.54562
98650	rs73126666	ubm-a-2704	volume TotalGrayVol || id:ubm-a-2704	0.0466	3	82577150	4.9e-08	7916	-0.2542	T	C	0.0057546
98651	rs1421085	ieu-a-102	Waist circumference || id:ieu-a-102	0.0076	16	53800954	3.1e-26	38293	0.081	C	T	0.45
98652	rs17773235	ieu-a-102	Waist circumference || id:ieu-a-102	0.0083	18	57922526	1.25e-11	38304	0.056	A	C	0.3333
98653	rs11075985	ieu-a-103	Waist circumference || id:ieu-a-103	0.0071	16	53805207	3.14e-22	47312	0.069	A	C	0.4833
98654	rs17700144	ieu-a-103	Waist circumference || id:ieu-a-103	0.0088	18	57811982	1.36e-10	47320	0.057	A	G	0.25
98655	rs4946651	ieu-a-104	Waist circumference || id:ieu-a-104	0.0047	6	105369510	1.49e-08	38357	-0.027	G	A	0.4833
98656	rs2585058	ieu-a-105	Waist circumference || id:ieu-a-105	0.0046	15	84284552	3.41e-10	47470	0.029	A	G	0.4083
98657	rs6717858	ieu-a-105	Waist circumference || id:ieu-a-105	0.0046	2	165539661	1.77e-09	47443	-0.028	C	T	0.4583
98658	rs984225	ieu-a-105	Waist circumference || id:ieu-a-105	0.0047	1	119504284	2.39e-09	47471	0.028	A	G	NA
98659	rs6905288	ieu-a-105	Waist circumference || id:ieu-a-105	0.005	6	43758873	2.59e-09	47454	0.03	A	G	0.575
98660	rs12214804	ieu-a-105	Waist circumference || id:ieu-a-105	0.0093	6	34188866	5.87e-09	47471	-0.054	T	C	0.925
98661	rs1558902	ieu-a-61	Waist circumference || id:ieu-a-61	0.0035	16	53803574	3.7e-101	230183	0.074	A	T	0.45
98662	rs6567160	ieu-a-61	Waist circumference || id:ieu-a-61	0.004	18	57829135	2.6e-33	231894	0.048	C	T	0.2833
98663	rs6755502	ieu-a-61	Waist circumference || id:ieu-a-61	0.0045	2	635721	2e-30	231849	0.051	C	T	0.875
98664	rs633715	ieu-a-61	Waist circumference || id:ieu-a-61	0.0043	1	177852580	3.3e-23	218883	0.043	C	T	0.2667
98665	rs7498665	ieu-a-61	Waist circumference || id:ieu-a-61	0.0035	16	28883241	1.4e-22	230193	0.034	G	A	0.3583
98666	rs10938397	ieu-a-61	Waist circumference || id:ieu-a-61	0.0035	4	45182527	6.1e-20	231679	0.032	G	A	0.4333
98667	rs943005	ieu-a-61	Waist circumference || id:ieu-a-61	0.0044	6	50865820	7.2e-19	232080	0.039	T	C	0.1
98668	rs10767658	ieu-a-61	Waist circumference || id:ieu-a-61	0.0037	11	27672252	3.3e-17	225754	-0.031	G	C	0.6417
98669	rs7144011	ieu-a-61	Waist circumference || id:ieu-a-61	0.0041	14	79940383	9.4e-16	232007	0.033	T	G	0.275
98670	rs7138803	ieu-a-61	Waist circumference || id:ieu-a-61	0.0035	12	50247468	1.6e-15	232059	0.028	A	G	0.4417
98671	rs7531118	ieu-a-61	Waist circumference || id:ieu-a-61	0.0035	1	72837239	1.5e-14	231912	0.027	C	T	0.6083
98672	rs2287019	ieu-a-61	Waist circumference || id:ieu-a-61	0.0046	19	46202172	1.7e-14	217525	-0.035	T	C	0.15
98673	rs2112347	ieu-a-61	Waist circumference || id:ieu-a-61	0.0035	5	75015242	3.2e-13	232028	-0.025	G	T	0.375
98674	rs10968576	ieu-a-61	Waist circumference || id:ieu-a-61	0.0036	9	28414339	1.2e-11	232050	0.025	G	A	0.2917
98675	rs9400239	ieu-a-61	Waist circumference || id:ieu-a-61	0.0036	6	108977663	1.9e-11	232015	0.024	C	T	0.7
98676	rs2325036	ieu-a-61	Waist circumference || id:ieu-a-61	0.0035	3	85819412	2.1e-11	232048	-0.023	C	A	0.4083
98677	rs3127553	ieu-a-61	Waist circumference || id:ieu-a-61	0.0035	1	49438005	1.6e-10	231815	-0.023	A	G	0.6333
98678	rs6545714	ieu-a-61	Waist circumference || id:ieu-a-61	0.0035	2	59307725	1.9e-10	232046	-0.022	A	G	0.625
98679	rs6440003	ieu-a-61	Waist circumference || id:ieu-a-61	0.0034	3	141094209	2.9e-10	231985	0.021	A	G	0.4833
98680	rs17381664	ieu-a-61	Waist circumference || id:ieu-a-61	0.0035	1	78048331	4.2e-10	232022	0.022	C	T	0.425
98681	rs17066856	ieu-a-61	Waist circumference || id:ieu-a-61	0.006	18	58049656	9e-10	230221	-0.037	C	T	0.1333
98682	rs2293576	ieu-a-61	Waist circumference || id:ieu-a-61	0.0036	11	47434986	9.4e-10	226024	-0.022	A	G	0.3667
98683	rs929641	ieu-a-61	Waist circumference || id:ieu-a-61	0.0034	2	58792377	1.2e-09	231976	-0.021	G	A	0.3833
98684	rs16996700	ieu-a-61	Waist circumference || id:ieu-a-61	0.0037	20	50981945	1.5e-09	231903	-0.023	C	T	0.3
98685	rs1516725	ieu-a-61	Waist circumference || id:ieu-a-61	0.0051	3	185824004	1.7e-09	230610	0.031	C	T	0.9083
98686	rs806794	ieu-a-61	Waist circumference || id:ieu-a-61	0.0037	6	26200677	2.1e-09	225694	-0.022	G	A	0.275
98687	rs10132280	ieu-a-61	Waist circumference || id:ieu-a-61	0.0037	14	25928179	2.2e-09	231985	-0.022	A	C	0.3333
98688	rs7239883	ieu-a-61	Waist circumference || id:ieu-a-61	0.0035	18	40147671	2.3e-09	231731	-0.021	A	G	0.6833
98689	rs12429545	ieu-a-61	Waist circumference || id:ieu-a-61	0.0052	13	54102206	2.5e-09	222998	0.031	A	G	0.1
98690	rs2531992	ieu-a-61	Waist circumference || id:ieu-a-61	0.0048	16	4021734	3e-09	232034	0.028	G	A	0.8333
98691	rs7550711	ieu-a-61	Waist circumference || id:ieu-a-61	0.0098	1	110082886	3.4e-09	212149	0.058	T	C	0.0339
98692	rs7903146	ieu-a-61	Waist circumference || id:ieu-a-61	0.0037	10	114758349	3.9e-09	232078	-0.022	T	C	0.25
98693	rs11165623	ieu-a-61	Waist circumference || id:ieu-a-61	0.0034	1	96893000	5.2e-09	232057	0.02	A	G	0.4833
98694	rs10840100	ieu-a-61	Waist circumference || id:ieu-a-61	0.0035	11	8669437	5.4e-09	232029	0.02	G	A	0.725
98695	rs3849570	ieu-a-61	Waist circumference || id:ieu-a-61	0.0038	3	81792112	2.2e-08	196103	0.021	A	C	0.3667
98696	rs4776970	ieu-a-61	Waist circumference || id:ieu-a-61	0.0035	15	68080886	2.3e-08	230989	-0.02	T	A	0.3417
98697	rs2820292	ieu-a-61	Waist circumference || id:ieu-a-61	0.0034	1	201784287	2.4e-08	231899	0.019	C	A	0.5083
98698	rs749671	ieu-a-61	Waist circumference || id:ieu-a-61	0.0035	16	31088347	3.2e-08	232060	-0.019	A	G	0.375
98699	rs2489623	ieu-a-61	Waist circumference || id:ieu-a-61	0.0034	6	127455821	3.4e-08	231857	0.019	C	A	0.5583
98700	rs16894959	ieu-a-61	Waist circumference || id:ieu-a-61	0.0048	6	34825662	3.4e-08	230687	0.026	C	T	0.1
98701	rs6163	ieu-a-61	Waist circumference || id:ieu-a-61	0.0035	10	104596924	3.7e-08	225708	0.019	A	C	0.3917
98702	rs1558902	ieu-a-63	Waist circumference || id:ieu-a-63	0.0045	16	53803574	1.1e-57	127148	0.071	A	T	0.45
98703	rs571312	ieu-a-63	Waist circumference || id:ieu-a-63	0.0052	18	57839769	8.6e-25	127791	0.053	A	C	0.2833
98704	rs6725549	ieu-a-63	Waist circumference || id:ieu-a-63	0.0058	2	630323	3.2e-20	125765	0.054	A	C	0.875
98705	rs543874	ieu-a-63	Waist circumference || id:ieu-a-63	0.0055	1	177889480	9.4e-20	127973	0.05	G	A	0.2667
98706	rs2112347	ieu-a-63	Waist circumference || id:ieu-a-63	0.0045	5	75015242	2.4e-13	127951	-0.033	G	T	0.375
98707	rs7498665	ieu-a-63	Waist circumference || id:ieu-a-63	0.0045	16	28883241	2.8e-12	127190	0.031	G	A	0.3583
98708	rs7138803	ieu-a-63	Waist circumference || id:ieu-a-63	0.0045	12	50247468	9.3e-12	127980	0.031	A	G	0.4417
98709	rs12529728	ieu-a-63	Waist circumference || id:ieu-a-63	0.0058	6	50896630	8.5e-11	127990	0.037	G	A	0.1
98710	rs11030107	ieu-a-63	Waist circumference || id:ieu-a-63	0.005	11	27694835	1.7e-10	127675	0.032	G	A	0.3083
98711	rs7531118	ieu-a-63	Waist circumference || id:ieu-a-63	0.0045	1	72837239	1.8e-10	127908	0.029	C	T	0.6083
98712	rs10938397	ieu-a-63	Waist circumference || id:ieu-a-63	0.0045	4	45182527	3.8e-10	127794	0.028	G	A	0.4333
98713	rs7550711	ieu-a-63	Waist circumference || id:ieu-a-63	0.013	1	110082886	1.3e-09	116829	0.078	T	C	0.0339
98714	rs2303108	ieu-a-63	Waist circumference || id:ieu-a-63	0.0047	19	47589895	3e-09	127836	0.028	C	T	0.675
98715	rs7141420	ieu-a-63	Waist circumference || id:ieu-a-63	0.0044	14	79899454	4.6e-09	127935	0.026	T	C	0.6167
98716	rs16996700	ieu-a-63	Waist circumference || id:ieu-a-63	0.0049	20	50981945	9.9e-09	127826	-0.028	C	T	0.3
98717	rs7239883	ieu-a-63	Waist circumference || id:ieu-a-63	0.0045	18	40147671	1e-08	127726	-0.025	A	G	0.6833
98718	rs1412235	ieu-a-63	Waist circumference || id:ieu-a-63	0.0047	9	28410996	1.1e-08	126880	0.027	C	G	0.3083
98719	rs929641	ieu-a-63	Waist circumference || id:ieu-a-63	0.0044	2	58792377	3.8e-08	127951	-0.024	G	A	0.3833
98720	rs1421085	ieu-a-65	Waist circumference || id:ieu-a-65	0.0047	16	53800954	8e-59	104352	0.077	C	T	0.45
98721	rs13415094	ieu-a-65	Waist circumference || id:ieu-a-65	0.0062	2	653093	8e-16	104373	-0.05	C	T	0.125
98722	rs3888190	ieu-a-65	Waist circumference || id:ieu-a-65	0.0047	16	28889486	2.7e-15	104296	0.037	A	C	0.3583
98723	rs476828	ieu-a-65	Waist circumference || id:ieu-a-65	0.0055	18	57852587	4e-15	104342	0.043	C	T	0.2833
98724	rs13130484	ieu-a-65	Waist circumference || id:ieu-a-65	0.0048	4	45175691	2.6e-14	104264	0.036	T	C	0.4333
98725	rs17109256	ieu-a-65	Waist circumference || id:ieu-a-65	0.0057	14	79939993	1.9e-13	102440	0.042	A	G	0.275
98726	rs2176040	ieu-a-65	Waist circumference || id:ieu-a-65	0.0048	2	227092802	1.4e-12	104332	-0.034	G	A	0.6083
98727	rs2206277	ieu-a-65	Waist circumference || id:ieu-a-65	0.0061	6	50798526	8.9e-12	104369	0.042	T	C	0.0917
98728	rs10767658	ieu-a-65	Waist circumference || id:ieu-a-65	0.0052	11	27672252	3.2e-11	100348	-0.034	G	C	0.6417
98729	rs1993709	ieu-a-65	Waist circumference || id:ieu-a-65	0.0062	1	72838529	1.4e-09	102000	0.038	G	A	0.8509
98730	rs2287019	ieu-a-65	Waist circumference || id:ieu-a-65	0.0064	19	46202172	4e-09	97486	-0.038	T	C	0.15
98731	rs4776970	ieu-a-65	Waist circumference || id:ieu-a-65	0.0048	15	68080886	5.2e-09	103928	-0.028	T	A	0.3417
98732	rs12361415	ieu-a-65	Waist circumference || id:ieu-a-65	0.0052	11	47474146	1.1e-08	104390	-0.03	G	T	0.325
98733	rs633715	ieu-a-65	Waist circumference || id:ieu-a-65	0.0061	1	177852580	2.3e-08	96788	0.034	C	T	0.2667
98734	rs7903146	ieu-a-65	Waist circumference || id:ieu-a-65	0.0052	10	114758349	3.4e-08	104389	-0.029	T	C	0.25
98735	rs7162542	ieu-a-67	Waist circumference || id:ieu-a-67	0.0034	15	84514290	9.7e-29	229892	0.038	G	C	0.5167
98736	rs984222	ieu-a-67	Waist circumference || id:ieu-a-67	0.0035	1	119503843	1.5e-25	231215	0.036	G	C	0.575
98737	rs4239436	ieu-a-67	Waist circumference || id:ieu-a-67	0.0041	18	20731930	1e-22	229607	0.04	G	A	0.7417
98738	rs979012	ieu-a-67	Waist circumference || id:ieu-a-67	0.0036	20	6623374	5.4e-20	229815	-0.033	C	T	0.6417
98739	rs1776897	ieu-a-67	Waist circumference || id:ieu-a-67	0.0067	6	34195011	5.6e-20	197374	-0.061	T	G	0.925
98740	rs3791679	ieu-a-67	Waist circumference || id:ieu-a-67	0.0039	2	56096892	2.1e-19	228968	-0.035	G	A	0.275
98741	rs2745353	ieu-a-67	Waist circumference || id:ieu-a-67	0.0033	6	127452935	7.9e-19	231143	0.029	T	C	0.55
98742	rs2071449	ieu-a-67	Waist circumference || id:ieu-a-67	0.0036	12	54428011	2.5e-18	226567	0.032	A	C	0.325
98743	rs849140	ieu-a-67	Waist circumference || id:ieu-a-67	0.0034	7	28183702	4.7e-17	228910	-0.029	C	T	0.6
98744	rs9435732	ieu-a-67	Waist circumference || id:ieu-a-67	0.0038	1	17308158	4.1e-16	228579	-0.031	T	C	0.175
98745	rs395962	ieu-a-67	Waist circumference || id:ieu-a-67	0.0036	6	105397418	1.3e-15	231306	-0.029	G	T	0.6333
98746	rs806794	ieu-a-67	Waist circumference || id:ieu-a-67	0.0037	6	26200677	1.9e-15	224418	-0.03	G	A	0.275
98747	rs6905288	ieu-a-67	Waist circumference || id:ieu-a-67	0.0038	6	43758873	1.7e-14	208238	0.029	A	G	0.575
98748	rs12991495	ieu-a-67	Waist circumference || id:ieu-a-67	0.0037	2	25486770	6.2e-14	229964	-0.028	C	T	0.325
98749	rs710841	ieu-a-67	Waist circumference || id:ieu-a-67	0.0038	4	82149831	8.5e-14	230174	0.029	T	C	0.2417
98750	rs757608	ieu-a-67	Waist circumference || id:ieu-a-67	0.0036	17	59497277	1e-13	229039	-0.027	G	A	0.7
98751	rs11205277	ieu-a-67	Waist circumference || id:ieu-a-67	0.0036	1	149892872	1.3e-13	215898	0.027	G	A	0.3898
98752	rs17451107	ieu-a-67	Waist circumference || id:ieu-a-67	0.0036	3	156797609	1.3e-13	227636	-0.026	C	T	0.375
98753	rs1812175	ieu-a-67	Waist circumference || id:ieu-a-67	0.0045	4	145574844	4e-13	230433	0.033	G	A	0.8083
98754	rs1344674	ieu-a-67	Waist circumference || id:ieu-a-67	0.0033	3	141125186	4.3e-13	231241	0.024	G	A	0.4833
98755	rs991967	ieu-a-67	Waist circumference || id:ieu-a-67	0.0037	1	218615451	1.1e-12	230157	0.026	C	A	0.1897
98756	rs2274432	ieu-a-67	Waist circumference || id:ieu-a-67	0.0036	1	184020945	1.7e-12	227843	0.025	A	G	0.3729
98757	rs6556301	ieu-a-67	Waist circumference || id:ieu-a-67	0.0039	5	176527577	1.8e-12	191245	0.028	T	G	0.375
98758	rs473902	ieu-a-67	Waist circumference || id:ieu-a-67	0.0071	9	98256235	4.3e-12	204544	-0.049	G	T	0.0583
98759	rs4886782	ieu-a-67	Waist circumference || id:ieu-a-67	0.0036	15	74228810	6e-12	228446	-0.024	A	G	0.2667
98760	rs798489	ieu-a-67	Waist circumference || id:ieu-a-67	0.0037	7	2801803	1.3e-11	230932	-0.025	T	C	0.275
98761	rs12679556	ieu-a-67	Waist circumference || id:ieu-a-67	0.0039	8	72514228	1.3e-11	225056	0.026	G	T	0.2083
98762	rs9389986	ieu-a-67	Waist circumference || id:ieu-a-67	0.0037	6	142661114	5.7e-11	230700	-0.024	A	T	0.25
98763	rs2638953	ieu-a-67	Waist circumference || id:ieu-a-67	0.0036	12	28534415	6.5e-11	228074	0.024	C	G	0.6333
98764	rs459193	ieu-a-67	Waist circumference || id:ieu-a-67	0.0038	5	55806751	7.7e-11	231220	-0.025	G	A	0.7833
98765	rs7801581	ieu-a-67	Waist circumference || id:ieu-a-67	0.0042	7	27223771	8e-11	216463	0.027	T	C	0.2583
98766	rs12656497	ieu-a-67	Waist circumference || id:ieu-a-67	0.0034	5	32831939	2e-10	231223	-0.022	C	T	0.5167
98767	rs10041657	ieu-a-67	Waist circumference || id:ieu-a-67	0.004	5	108152428	2.9e-10	230824	0.025	A	G	0.2167
98768	rs10748826	ieu-a-67	Waist circumference || id:ieu-a-67	0.0037	10	104354804	3.4e-10	195019	-0.023	C	T	0.4224
98769	rs272869	ieu-a-67	Waist circumference || id:ieu-a-67	0.0034	5	131677997	6.7e-10	229935	0.021	G	A	0.6583
98770	rs12493901	ieu-a-67	Waist circumference || id:ieu-a-67	0.0034	3	171922055	8.3e-10	230668	-0.021	A	G	0.4583
98771	rs3760318	ieu-a-67	Waist circumference || id:ieu-a-67	0.0035	17	29247715	9e-10	228998	-0.021	A	G	0.3583
98772	rs9864077	ieu-a-67	Waist circumference || id:ieu-a-67	0.0037	3	64704891	1.3e-09	219478	-0.022	C	T	0.2417
98773	rs780159	ieu-a-67	Waist circumference || id:ieu-a-67	0.0035	10	80907147	1.8e-09	220810	0.021	G	A	0.525
98774	rs12207675	ieu-a-67	Waist circumference || id:ieu-a-67	0.0052	6	76237741	3.1e-09	231322	0.031	C	T	0.1333
98775	rs13083798	ieu-a-67	Waist circumference || id:ieu-a-67	0.0034	3	52649748	3.4e-09	230391	-0.02	G	A	0.4583
98776	rs7430034	ieu-a-67	Waist circumference || id:ieu-a-67	0.0035	3	134342127	3.8e-09	231192	0.021	T	C	0.5917
98777	rs2214442	ieu-a-67	Waist circumference || id:ieu-a-67	0.0045	7	20392787	3.9e-09	152053	0.026	G	A	0.4417
98778	rs4246302	ieu-a-67	Waist circumference || id:ieu-a-67	0.0037	15	100687967	5.7e-09	227205	0.022	G	A	0.3333
98779	rs12317176	ieu-a-67	Waist circumference || id:ieu-a-67	0.0035	12	124404718	5.9e-09	230924	-0.02	C	T	0.3833
98780	rs2124969	ieu-a-67	Waist circumference || id:ieu-a-67	0.0034	2	160989486	7.1e-09	231284	0.02	C	T	0.4083
98781	rs4567683	ieu-a-67	Waist circumference || id:ieu-a-67	0.0038	15	100778837	7.7e-09	228589	-0.022	G	A	0.7167
98782	rs3786897	ieu-a-67	Waist circumference || id:ieu-a-67	0.0035	19	33893008	8.8e-09	228567	0.02	G	A	0.4083
98783	rs606452	ieu-a-67	Waist circumference || id:ieu-a-67	0.0048	11	75276178	1.1e-08	229378	-0.028	C	A	0.8417
98784	rs13210323	ieu-a-67	Waist circumference || id:ieu-a-67	0.0038	6	35005084	1.4e-08	231199	-0.022	C	A	0.275
98785	rs2052670	ieu-a-67	Waist circumference || id:ieu-a-67	0.0035	2	66218481	1.5e-08	231210	0.02	G	A	0.4083
98786	rs12608504	ieu-a-67	Waist circumference || id:ieu-a-67	0.0036	19	18389135	1.5e-08	228998	-0.02	G	A	0.6583
98787	rs4542783	ieu-a-67	Waist circumference || id:ieu-a-67	0.004	19	8642160	1.7e-08	170860	-0.023	C	T	0.3879
98788	rs11144688	ieu-a-67	Waist circumference || id:ieu-a-67	0.006	9	78542286	1.9e-08	214513	-0.034	A	G	0.0917
98789	rs12700664	ieu-a-67	Waist circumference || id:ieu-a-67	0.0034	7	25875151	2.4e-08	227892	-0.019	T	C	0.4833
98790	rs16957304	ieu-a-67	Waist circumference || id:ieu-a-67	0.011	16	67334969	2.5e-08	151917	-0.059	G	A	0.05
98791	rs2179129	ieu-a-67	Waist circumference || id:ieu-a-67	0.0034	22	29450923	2.6e-08	228844	-0.019	G	A	0.45
98792	rs12330322	ieu-a-67	Waist circumference || id:ieu-a-67	0.004	3	72455355	3.2e-08	229015	-0.022	T	C	0.225
98793	rs822531	ieu-a-67	Waist circumference || id:ieu-a-67	0.0044	7	148629759	3.7e-08	226664	0.024	T	C	0.7333
98794	rs7970350	ieu-a-67	Waist circumference || id:ieu-a-67	0.0034	12	66360164	3.8e-08	229815	-0.019	T	C	0.4917
98795	rs6751657	ieu-a-67	Waist circumference || id:ieu-a-67	0.0033	2	33405151	3.9e-08	231166	0.018	C	T	0.475
98796	rs7684221	ieu-a-67	Waist circumference || id:ieu-a-67	0.0047	4	17957354	4.2e-08	229360	-0.026	A	G	0.1917
98797	rs9977276	ieu-a-67	Waist circumference || id:ieu-a-67	0.004	21	47436327	4.4e-08	229565	0.022	G	T	0.75
98798	rs2160077	ieu-a-67	Waist circumference || id:ieu-a-67	0.0033	14	92428410	4.5e-08	231255	-0.018	A	G	0.3917
98799	rs2047937	ieu-a-67	Waist circumference || id:ieu-a-67	0.0034	16	49864791	4.7e-08	231009	-0.019	T	C	0.5333
98800	rs998584	ieu-a-69	Waist circumference || id:ieu-a-69	0.0049	6	43757896	4.2e-30	117469	0.056	A	C	0.475
98801	rs13173241	ieu-a-69	Waist circumference || id:ieu-a-69	0.0055	5	55861359	2.5e-18	126424	0.048	A	G	0.1917
98802	rs2745349	ieu-a-69	Waist circumference || id:ieu-a-69	0.0048	6	127419834	4.6e-18	124920	0.042	C	A	0.3167
98803	rs7162542	ieu-a-69	Waist circumference || id:ieu-a-69	0.0043	15	84514290	1.2e-17	126671	0.037	G	C	0.5167
98804	rs9860730	ieu-a-69	Waist circumference || id:ieu-a-69	0.0048	3	64701146	7.8e-17	127402	-0.04	G	A	0.2333
98805	rs984222	ieu-a-69	Waist circumference || id:ieu-a-69	0.0044	1	119503843	3.3e-16	127407	0.036	G	C	0.575
98806	rs10195252	ieu-a-69	Waist circumference || id:ieu-a-69	0.0044	2	165513091	3.7e-15	126613	-0.035	C	T	0.4417
98807	rs1884897	ieu-a-69	Waist circumference || id:ieu-a-69	0.0045	20	6612832	5.9e-15	126122	-0.035	G	A	0.625
98808	rs12317176	ieu-a-69	Waist circumference || id:ieu-a-69	0.0046	12	124404718	1.3e-13	127243	-0.034	C	T	0.3833
98809	rs849140	ieu-a-69	Waist circumference || id:ieu-a-69	0.0044	7	28183702	5.4e-13	126079	-0.032	C	T	0.6
98810	rs17451107	ieu-a-69	Waist circumference || id:ieu-a-69	0.0046	3	156797609	3.5e-12	125592	-0.032	C	T	0.375
98811	rs7235010	ieu-a-69	Waist circumference || id:ieu-a-69	0.0053	18	20724810	4.9e-12	125944	0.037	A	G	0.7417
98812	rs12679556	ieu-a-69	Waist circumference || id:ieu-a-69	0.0051	8	72514228	1e-11	125085	0.035	G	T	0.2083
98813	rs648514	ieu-a-69	Waist circumference || id:ieu-a-69	0.0044	3	52467263	5.1e-11	126328	0.029	A	G	0.5333
98814	rs10883738	ieu-a-69	Waist circumference || id:ieu-a-69	0.0043	10	104321721	1.8e-10	127395	-0.027	C	T	0.4333
98815	rs7830933	ieu-a-69	Waist circumference || id:ieu-a-69	0.0051	8	23603324	1.9e-10	127293	-0.033	G	A	0.2583
98816	rs10516107	ieu-a-69	Waist circumference || id:ieu-a-69	0.0046	5	173348156	3.4e-10	127451	0.029	A	G	0.2917
98817	rs2071449	ieu-a-69	Waist circumference || id:ieu-a-69	0.0047	12	54428011	4.5e-10	123896	0.029	A	C	0.325
98818	rs1150781	ieu-a-69	Waist circumference || id:ieu-a-69	0.011	6	34214322	3.1e-09	73302	-0.065	G	C	0.931
98819	rs2294239	ieu-a-69	Waist circumference || id:ieu-a-69	0.0044	22	29449477	4.2e-09	125841	-0.026	G	A	0.45
98820	rs2274432	ieu-a-69	Waist circumference || id:ieu-a-69	0.0046	1	184020945	6.8e-09	125694	0.027	A	G	0.3729
98821	rs3897379	ieu-a-69	Waist circumference || id:ieu-a-69	0.0055	1	219759733	1.5e-08	127406	-0.031	G	A	0.8083
98822	rs757608	ieu-a-69	Waist circumference || id:ieu-a-69	0.0047	17	59497277	1.6e-08	126141	-0.026	G	A	0.7
98823	rs9435732	ieu-a-69	Waist circumference || id:ieu-a-69	0.0049	1	17308158	3e-08	125711	-0.027	T	C	0.175
98824	rs3791679	ieu-a-71	Waist circumference || id:ieu-a-71	0.0056	2	56096892	3.1e-21	103063	-0.052	G	A	0.275
98825	rs6602986	ieu-a-71	Waist circumference || id:ieu-a-71	0.0051	15	84447099	4.9e-19	103918	0.045	C	T	0.725
98826	rs4239436	ieu-a-71	Waist circumference || id:ieu-a-71	0.0058	18	20731930	1.5e-14	103377	0.045	G	A	0.7417
98827	rs984225	ieu-a-71	Waist circumference || id:ieu-a-71	0.0049	1	119504284	2.2e-13	103486	0.036	A	G	0.575
98828	rs2197271	ieu-a-71	Waist circumference || id:ieu-a-71	0.0055	4	82160348	6.3e-13	103973	0.039	G	C	0.2417
98829	rs10925060	ieu-a-71	Waist circumference || id:ieu-a-71	0.0063	1	247651140	9.1e-13	55522	0.045	T	C	0.025
98830	rs7759938	ieu-a-71	Waist circumference || id:ieu-a-71	0.0051	6	105378954	1.3e-12	103087	-0.036	T	C	0.6417
98831	rs6935954	ieu-a-71	Waist circumference || id:ieu-a-71	0.0049	6	26255451	1.7e-12	103094	-0.035	G	A	0.5917
98832	rs1173770	ieu-a-71	Waist circumference || id:ieu-a-71	0.0048	5	32821211	9e-12	104047	-0.033	C	T	0.525
98833	rs10876528	ieu-a-71	Waist circumference || id:ieu-a-71	0.0055	12	54421476	9.2e-12	85246	0.038	A	C	0.3103
98834	rs9435732	ieu-a-71	Waist circumference || id:ieu-a-71	0.0054	1	17308158	9.4e-12	103061	-0.036	T	C	0.175
98835	rs1344674	ieu-a-71	Waist circumference || id:ieu-a-71	0.0047	3	141125186	9.5e-12	104018	0.032	G	A	0.4833
98836	rs798497	ieu-a-71	Waist circumference || id:ieu-a-71	0.0051	7	2795957	1.5e-11	103995	-0.034	G	A	0.2833
98837	rs1812175	ieu-a-71	Waist circumference || id:ieu-a-71	0.0064	4	145574844	1.8e-11	103643	0.043	G	A	0.8083
98838	rs893817	ieu-a-71	Waist circumference || id:ieu-a-71	0.005	15	74229065	3e-11	103527	-0.033	A	G	0.5417
98839	rs6556301	ieu-a-71	Waist circumference || id:ieu-a-71	0.0057	5	176527577	6.2e-10	83358	0.036	T	G	0.375
98840	rs12991495	ieu-a-71	Waist circumference || id:ieu-a-71	0.0053	2	25486770	2.3e-09	103427	-0.032	C	T	0.325
98841	rs979012	ieu-a-71	Waist circumference || id:ieu-a-71	0.0051	20	6623374	2.4e-09	103471	-0.03	C	T	0.6417
98842	rs12493901	ieu-a-71	Waist circumference || id:ieu-a-71	0.0048	3	171922055	5.5e-09	103742	-0.028	A	G	0.4583
98843	rs7166081	ieu-a-71	Waist circumference || id:ieu-a-71	0.0056	15	67492301	1.1e-08	103561	0.032	A	G	0.8083
98844	rs11205277	ieu-a-71	Waist circumference || id:ieu-a-71	0.0052	1	149892872	1.3e-08	97039	0.029	G	A	0.3898
98845	rs6437061	ieu-a-71	Waist circumference || id:ieu-a-71	0.0049	2	233185052	2.5e-08	103343	-0.027	C	A	0.4333
98846	rs2160077	ieu-a-71	Waist circumference || id:ieu-a-71	0.0047	14	92428410	2.6e-08	104033	-0.026	A	G	0.3917
98847	rs9890032	ieu-a-71	Waist circumference || id:ieu-a-71	0.0049	17	29165934	2.8e-08	102160	-0.027	G	C	0.375
98848	rs12127195	ieu-a-71	Waist circumference || id:ieu-a-71	0.0051	1	221309417	3.4e-08	103986	0.028	A	G	0.325
98849	rs17472426	ieu-a-71	Waist circumference || id:ieu-a-71	0.0095	5	159694357	4.3e-08	97954	-0.052	G	T	0.0667
98850	rs56094641	ukb-b-9405	Waist circumference || id:ukb-b-9405	0.00182234	16	53806453	1e-200	462166	0.057552	G	A	0.404591
98851	rs6567160	ukb-b-9405	Waist circumference || id:ukb-b-9405	0.00211824	18	57829135	7.19e-101	462166	0.0451644	C	T	0.232725
98852	rs12463617	ukb-b-9405	Waist circumference || id:ukb-b-9405	0.00236577	2	629244	1.8e-74	462166	0.0431919	C	A	0.828064
98853	rs539515	ukb-b-9405	Waist circumference || id:ukb-b-9405	0.00221181	1	177889025	1.5e-65	462166	0.0378223	C	A	0.204929
98854	rs7498665	ukb-b-9405	Waist circumference || id:ukb-b-9405	0.00182769	16	28883241	4.9e-48	462166	0.026616	G	A	0.399688
98855	rs77165542	ukb-b-9405	Waist circumference || id:ukb-b-9405	0.00488088	2	430975	9.9e-47	462166	-0.0700663	T	C	0.035495
98856	rs3814883	ukb-b-9405	Waist circumference || id:ukb-b-9405	0.00179535	16	29994922	1.1e-40	462166	0.0239816	T	C	0.482382
98857	rs2307111	ukb-b-9405	Waist circumference || id:ukb-b-9405	0.0018299	5	75003678	3.3e-39	462166	-0.0239722	C	T	0.394972
98858	rs1013402	ukb-b-9405	Waist circumference || id:ukb-b-9405	0.00191723	11	27712381	3.9e-39	462166	0.0250906	G	A	0.318423
98859	rs72892910	ukb-b-9405	Waist circumference || id:ukb-b-9405	0.00237148	6	50816887	5.2e-37	462166	0.0301404	T	G	0.172259
98860	rs2744938	ukb-b-9405	Waist circumference || id:ukb-b-9405	0.00251588	6	34552110	5.4e-37	462166	0.0319686	G	A	0.147512
98861	rs10938398	ukb-b-9405	Waist circumference || id:ukb-b-9405	0.00180756	4	45186139	1e-34	462166	0.0222115	A	G	0.433578
98862	rs10423928	ukb-b-9405	Waist circumference || id:ukb-b-9405	0.00225944	19	46182304	6.8e-32	462166	-0.0265551	A	T	0.194353
98863	rs7132908	ukb-b-9405	Waist circumference || id:ukb-b-9405	0.00183998	12	50263148	1.4e-31	462166	0.0215129	A	G	0.384454
98864	rs1788808	ukb-b-9405	Waist circumference || id:ukb-b-9405	0.00179299	18	21090023	3.6e-31	462166	-0.0208198	G	A	0.494766
98865	rs34517439	ukb-b-9405	Waist circumference || id:ukb-b-9405	0.00276165	1	78450517	1.9e-28	462166	0.0305491	A	C	0.121789
98866	rs9843653	ukb-b-9405	Waist circumference || id:ukb-b-9405	0.00178819	3	49920571	6.7e-28	462166	0.0195793	C	T	0.511657
98867	rs429358	ukb-b-9405	Waist circumference || id:ukb-b-9405	0.00248126	19	45411941	7.5e-28	462166	-0.0271422	C	T	0.154146
98868	rs76286777	ukb-b-9405	Waist circumference || id:ukb-b-9405	0.0021623	2	25195577	1.8e-27	462166	0.0234759	C	T	0.217783
98869	rs34045288	ukb-b-9405	Waist circumference || id:ukb-b-9405	0.00189485	6	40369081	5.8e-27	462166	0.0203746	T	C	0.334413
98870	rs12287076	ukb-b-9405	Waist circumference || id:ukb-b-9405	0.00197238	11	47606865	1.3e-26	462166	0.0210638	C	G	0.707082
98871	rs73142879	ukb-b-9405	Waist circumference || id:ukb-b-9405	0.00228107	20	51195932	2.8e-26	462166	-0.0241942	T	C	0.192309
98872	rs879620	ukb-b-9405	Waist circumference || id:ukb-b-9405	0.00184223	16	4015729	4.9e-26	462166	0.0194431	T	C	0.613194
98873	rs2183947	ukb-b-9405	Waist circumference || id:ukb-b-9405	0.00213628	6	26159356	4.9e-25	462166	-0.0220783	A	G	0.225006
98874	rs34483452	ukb-b-9405	Waist circumference || id:ukb-b-9405	0.0026269	5	87986314	7.3e-25	462166	0.0270483	A	C	0.136355
98875	rs11012732	ukb-b-9405	Waist circumference || id:ukb-b-9405	0.00190117	10	21830104	2.4e-24	462166	0.0193536	G	A	0.331675
98876	rs3784692	ukb-b-9405	Waist circumference || id:ukb-b-9405	0.00182662	15	67988133	2.6e-24	462166	0.0185824	T	C	0.601752
98877	rs10150482	ukb-b-9405	Waist circumference || id:ukb-b-9405	0.00216957	14	79891882	4.5e-24	462166	0.0219574	A	G	0.22035
98878	rs2302209	ukb-b-9405	Waist circumference || id:ukb-b-9405	0.00197713	19	18324329	1.1e-23	462166	0.0198329	T	C	0.288806
98879	rs13288841	ukb-b-9405	Waist circumference || id:ukb-b-9405	0.00191229	9	28418511	2.2e-23	462166	0.0190501	A	G	0.32166
98880	rs7218014	ukb-b-9405	Waist circumference || id:ukb-b-9405	0.00225393	17	65832016	2.7e-23	462166	0.0224089	C	T	0.197315
98881	rs862320	ukb-b-9405	Waist circumference || id:ukb-b-9405	0.0018218	16	69651866	4.4e-23	462166	-0.0180264	T	C	0.409625
98882	rs7845090	ukb-b-9405	Waist circumference || id:ukb-b-9405	0.00197942	8	73449940	6.3e-23	462166	-0.0195133	A	G	0.709022
98883	rs2253310	ukb-b-9405	Waist circumference || id:ukb-b-9405	0.00184715	6	108888593	6.5e-23	462166	0.018205	G	C	0.626102
98884	rs13333747	ukb-b-9405	Waist circumference || id:ukb-b-9405	0.00232636	16	2175373	1.9e-22	462166	-0.022678	C	T	0.182682
98885	rs57636386	ukb-b-9405	Waist circumference || id:ukb-b-9405	0.00324088	18	58048295	1.5e-21	462166	-0.0309067	C	T	0.083822
98886	rs7442885	ukb-b-9405	Waist circumference || id:ukb-b-9405	0.00218339	5	87682877	6.8e-21	462166	-0.0204724	G	C	0.214033
98887	rs2568958	ukb-b-9405	Waist circumference || id:ukb-b-9405	0.00182184	1	72765116	1.6e-20	462166	0.0169206	A	G	0.603683
98888	rs41279738	ukb-b-9405	Waist circumference || id:ukb-b-9405	0.00563338	1	110082551	1.7e-20	462166	0.0522591	G	T	0.025998
98889	rs13322435	ukb-b-9405	Waist circumference || id:ukb-b-9405	0.00182964	3	156795468	1.9e-20	462166	-0.0169561	G	A	0.404446
98890	rs12462975	ukb-b-9405	Waist circumference || id:ukb-b-9405	0.00191777	19	30272202	5.9e-20	462166	0.01754	A	G	0.329671
98891	rs58862095	ukb-b-9405	Waist circumference || id:ukb-b-9405	0.00181678	7	75081418	7.1e-20	462166	-0.0165812	T	C	0.419271
98892	rs73052033	ukb-b-9405	Waist circumference || id:ukb-b-9405	0.00230513	3	185828465	7.9e-20	462166	-0.0210096	C	T	0.184916
98893	rs55726687	ukb-b-9405	Waist circumference || id:ukb-b-9405	0.00219529	12	991306	1.1e-19	462166	0.0199369	A	G	0.209735
98894	rs1454687	ukb-b-9405	Waist circumference || id:ukb-b-9405	0.00178705	3	94038085	1.5e-19	462166	-0.0161615	G	C	0.515372
98895	rs35243581	ukb-b-9405	Waist circumference || id:ukb-b-9405	0.00192251	11	43707364	1.7e-19	462166	0.0173643	T	C	0.317318
98896	rs4851283	ukb-b-9405	Waist circumference || id:ukb-b-9405	0.00193525	2	100894802	2.5e-19	462166	-0.0173961	G	C	0.684805
98897	rs1320903	ukb-b-9405	Waist circumference || id:ukb-b-9405	0.00191652	3	131758077	5.2e-19	462166	0.017072	A	G	0.319725
98898	rs7952436	ukb-b-9405	Waist circumference || id:ukb-b-9405	0.00326001	11	67024534	5.9e-19	462166	-0.0289945	T	C	0.081988
98899	rs1861410	ukb-b-9405	Waist circumference || id:ukb-b-9405	0.00180199	2	58933591	6.4e-19	462166	-0.016009	T	C	0.555467
98900	rs6693294	ukb-b-9405	Waist circumference || id:ukb-b-9405	0.00192843	1	49879122	1.1e-18	462166	-0.0170126	G	A	0.688535
98901	rs6739755	ukb-b-9405	Waist circumference || id:ukb-b-9405	0.00182885	2	59330227	3.1e-18	462166	-0.0159241	G	A	0.603358
98902	rs8112818	ukb-b-9405	Waist circumference || id:ukb-b-9405	0.00183308	19	18812785	3.8e-18	462166	-0.0159195	G	A	0.400336
98903	rs1502317	ukb-b-9405	Waist circumference || id:ukb-b-9405	0.0020032	11	8682018	4.3e-18	462166	-0.0173687	T	C	0.276578
98904	rs6575340	ukb-b-9405	Waist circumference || id:ukb-b-9405	0.00186502	14	94023972	4.6e-18	462166	0.0161584	A	G	0.636022
98905	rs2439823	ukb-b-9405	Waist circumference || id:ukb-b-9405	0.00180145	10	99778226	6.8e-18	462166	0.0155254	G	A	0.545601
98906	rs588660	ukb-b-9405	Waist circumference || id:ukb-b-9405	0.00181174	1	96886604	1e-17	462166	0.0155276	A	G	0.584119
98907	rs4790841	ukb-b-9405	Waist circumference || id:ukb-b-9405	0.0024876	17	1835482	1.3e-17	462166	-0.0212551	T	C	0.154472
98908	rs113866544	ukb-b-9405	Waist circumference || id:ukb-b-9405	0.003552	17	46270606	1.4e-17	462166	0.0303242	C	T	0.068322
98909	rs2306593	ukb-b-9405	Waist circumference || id:ukb-b-9405	0.00179509	17	34866546	1.6e-17	462166	-0.0152919	T	C	0.488298
98910	rs1711171	ukb-b-9405	Waist circumference || id:ukb-b-9405	0.00206542	3	136020541	1.8e-17	462166	0.0175635	C	T	0.749579
98911	rs12140153	ukb-b-9405	Waist circumference || id:ukb-b-9405	0.00313243	1	62579891	2.1e-17	462166	-0.0265936	T	G	0.094226
98912	rs894736	ukb-b-9405	Waist circumference || id:ukb-b-9405	0.00186806	12	54418166	3.6e-17	462166	0.0157371	G	A	0.362765
98913	rs2180454	ukb-b-9405	Waist circumference || id:ukb-b-9405	0.00213539	14	29690513	3.7e-17	462166	0.0179823	C	T	0.771831
98914	rs9568867	ukb-b-9405	Waist circumference || id:ukb-b-9405	0.00268971	13	54107352	4.2e-17	462166	0.022614	A	G	0.129253
98915	rs7259070	ukb-b-9405	Waist circumference || id:ukb-b-9405	0.00184133	19	47562509	6.6e-17	462166	0.0153811	C	T	0.596078
98916	rs11150745	ukb-b-9405	Waist circumference || id:ukb-b-9405	0.00192604	17	78757626	6.8e-17	462166	-0.0160848	G	A	0.317708
98917	rs2861692	ukb-b-9405	Waist circumference || id:ukb-b-9405	0.00199772	2	67838719	7.7e-17	462166	-0.0166517	C	T	0.275371
98918	rs2678204	ukb-b-9405	Waist circumference || id:ukb-b-9405	0.00188488	1	201800511	7.9e-17	462166	0.0157074	G	T	0.34017
98919	rs61813324	ukb-b-9405	Waist circumference || id:ukb-b-9405	0.00264443	1	156049877	9.5e-17	462166	0.0219762	T	C	0.135713
98920	rs1609010	ukb-b-9405	Waist circumference || id:ukb-b-9405	0.00180594	8	77227464	1.3e-16	462166	0.0149337	G	A	0.565725
98921	rs8013377	ukb-b-9405	Waist circumference || id:ukb-b-9405	0.002018	14	25934244	1.9e-16	462166	-0.0166104	C	A	0.269606
98922	rs1609303	ukb-b-9405	Waist circumference || id:ukb-b-9405	0.00185779	2	181567556	2.1e-16	462166	0.0152662	A	T	0.631343
98923	rs35882248	ukb-b-9405	Waist circumference || id:ukb-b-9405	0.00191956	2	230627955	2.8e-16	462166	0.0157088	T	C	0.317213
98924	rs1458156	ukb-b-9405	Waist circumference || id:ukb-b-9405	0.00179105	12	41887940	3.5e-16	462166	0.0146036	T	C	0.488413
98925	rs704061	ukb-b-9405	Waist circumference || id:ukb-b-9405	0.00179659	12	89771903	4e-16	462166	0.0146223	C	T	0.455057
98926	rs8192675	ukb-b-9405	Waist circumference || id:ukb-b-9405	0.00196858	3	170724883	4.5e-16	462166	0.0159923	C	T	0.288645
98927	rs6849518	ukb-b-9405	Waist circumference || id:ukb-b-9405	0.00270973	4	20120274	7.1e-16	462166	0.0218636	T	C	0.12428
98928	rs1441264	ukb-b-9405	Waist circumference || id:ukb-b-9405	0.00186203	13	79580919	7.6e-16	462166	0.0150095	A	G	0.593703
98929	rs2161097	ukb-b-9405	Waist circumference || id:ukb-b-9405	0.00180004	5	103945178	2.2e-15	462166	0.0142773	T	C	0.437804
98930	rs11653367	ukb-b-9405	Waist circumference || id:ukb-b-9405	0.00191685	17	44191483	2.5e-15	462166	-0.0151666	G	A	0.328129
98931	rs2725371	ukb-b-9405	Waist circumference || id:ukb-b-9405	0.00195255	8	30854033	2.6e-15	462166	-0.0154452	G	A	0.696098
98932	rs3764002	ukb-b-9405	Waist circumference || id:ukb-b-9405	0.00203505	12	108618630	2.8e-15	462166	-0.0160772	T	C	0.261552
98933	rs7377083	ukb-b-9405	Waist circumference || id:ukb-b-9405	0.00181913	4	102708997	3.2e-15	462166	0.0143396	A	C	0.431061
98934	rs1834144	ukb-b-9405	Waist circumference || id:ukb-b-9405	0.00185609	18	40744790	3.4e-15	462166	-0.0146152	A	C	0.373194
98935	rs9289630	ukb-b-9405	Waist circumference || id:ukb-b-9405	0.00183898	3	141178670	3.5e-15	462166	0.0144758	C	G	0.389039
98936	rs3768321	ukb-b-9405	Waist circumference || id:ukb-b-9405	0.00224849	1	40035928	3.8e-15	462166	0.0176726	T	G	0.196525
98937	rs17296856	ukb-b-9405	Waist circumference || id:ukb-b-9405	0.00199629	15	84557450	5e-15	462166	-0.0156228	C	A	0.280671
98938	rs62261725	ukb-b-9405	Waist circumference || id:ukb-b-9405	0.00190872	3	85898626	6.7e-15	462166	-0.0148698	G	A	0.326101
98939	rs11058233	ukb-b-9405	Waist circumference || id:ukb-b-9405	0.00206852	12	122940075	1.2e-14	462166	0.0159705	G	A	0.750601
98940	rs4482463	ukb-b-9405	Waist circumference || id:ukb-b-9405	0.00335821	2	205375909	1.3e-14	462166	-0.0258908	A	C	0.923005
98941	rs1582931	ukb-b-9405	Waist circumference || id:ukb-b-9405	0.00180588	5	122657199	1.7e-14	462166	-0.0138548	A	G	0.473264
98942	rs7925100	ukb-b-9405	Waist circumference || id:ukb-b-9405	0.00182953	11	118941596	1.7e-14	462166	0.0140407	A	G	0.396115
98943	rs13410783	ukb-b-9405	Waist circumference || id:ukb-b-9405	0.0018498	2	36789166	2.4e-14	462166	0.0141058	G	A	0.36952
98944	rs62243489	ukb-b-9405	Waist circumference || id:ukb-b-9405	0.00204876	3	62482927	3e-14	462166	-0.0155648	G	T	0.259239
98945	rs12072739	ukb-b-9405	Waist circumference || id:ukb-b-9405	0.00214325	1	98315893	3.9e-14	462166	0.0162106	G	A	0.224447
98946	rs4876611	ukb-b-9405	Waist circumference || id:ukb-b-9405	0.0019947	8	116671848	5.3e-14	462166	0.0150085	G	A	0.720239
98947	rs34140906	ukb-b-9405	Waist circumference || id:ukb-b-9405	0.00238486	13	58480400	5.4e-14	462166	-0.0179391	C	T	0.17033
98948	rs13047416	ukb-b-9405	Waist circumference || id:ukb-b-9405	0.00185438	21	40309436	6.6e-14	462166	-0.0139009	G	C	0.37702
98949	rs7630382	ukb-b-9405	Waist circumference || id:ukb-b-9405	0.00179336	3	85111108	9.3e-14	462166	0.013362	T	C	0.531552
98950	rs34994596	ukb-b-9405	Waist circumference || id:ukb-b-9405	0.00195866	15	80991447	1.1e-13	462166	-0.014559	C	T	0.297289
98951	rs10490869	ukb-b-9405	Waist circumference || id:ukb-b-9405	0.00220375	3	35635145	1.2e-13	462166	0.0163389	T	A	0.209589
98952	rs2225909	ukb-b-9405	Waist circumference || id:ukb-b-9405	0.00213642	11	30329744	1.4e-13	462166	0.015797	C	T	0.774104
98953	rs76040172	ukb-b-9405	Waist circumference || id:ukb-b-9405	0.00399143	21	46488959	1.5e-13	462166	-0.0294934	A	G	0.053933
98954	rs10236214	ukb-b-9405	Waist circumference || id:ukb-b-9405	0.00187561	7	150668070	1.9e-13	462166	0.013799	T	C	0.641963
98955	rs11666480	ukb-b-9405	Waist circumference || id:ukb-b-9405	0.00180641	19	1856554	1.9e-13	462166	0.0132885	G	C	0.536273
98956	rs10787738	ukb-b-9405	Waist circumference || id:ukb-b-9405	0.00208556	10	118777371	2.1e-13	462166	0.0153066	T	C	0.254549
98957	rs9294260	ukb-b-9405	Waist circumference || id:ukb-b-9405	0.00179925	6	83433228	2.4e-13	462166	0.0131781	A	G	0.476584
98958	rs12880641	ukb-b-9405	Waist circumference || id:ukb-b-9405	0.00188965	14	103251452	2.4e-13	462166	-0.0138449	G	T	0.661581
98959	rs815163	ukb-b-9405	Waist circumference || id:ukb-b-9405	0.00179812	1	190294726	2.7e-13	462166	-0.0131383	C	T	0.563195
98960	rs1296328	ukb-b-9405	Waist circumference || id:ukb-b-9405	0.00180908	4	137083193	3.1e-13	462166	-0.0131912	C	A	0.559023
98961	rs12375196	ukb-b-9405	Waist circumference || id:ukb-b-9405	0.00182044	7	103416541	3.8e-13	462166	0.0132187	A	C	0.424364
98962	rs6493498	ukb-b-9405	Waist circumference || id:ukb-b-9405	0.001805	15	51754451	4.2e-13	462166	-0.013082	C	T	0.54539
98963	rs245767	ukb-b-9405	Waist circumference || id:ukb-b-9405	0.00201635	5	170525393	4.5e-13	462166	0.0145976	G	A	0.730365
98964	rs72634826	ukb-b-9405	Waist circumference || id:ukb-b-9405	0.00206456	1	1601052	5.4e-13	462166	-0.0148957	A	G	0.259865
98965	rs72959041	ukb-b-9405	Waist circumference || id:ukb-b-9405	0.00419212	6	127454893	5.7e-13	462166	0.0302176	A	G	0.049136
98966	rs13420048	ukb-b-9405	Waist circumference || id:ukb-b-9405	0.00185957	2	50751414	7e-13	462166	-0.0133504	A	C	0.365011
98967	rs12983532	ukb-b-9405	Waist circumference || id:ukb-b-9405	0.00209191	19	18467322	7.6e-13	462166	-0.0149964	T	C	0.251127
98968	rs10248298	ukb-b-9405	Waist circumference || id:ukb-b-9405	0.00185427	7	121963813	8.8e-13	462166	0.0132553	A	C	0.366037
98969	rs883403	ukb-b-9405	Waist circumference || id:ukb-b-9405	0.00247511	7	99047978	9.5e-13	462166	-0.0176676	C	T	0.154427
98970	rs34234296	ukb-b-9405	Waist circumference || id:ukb-b-9405	0.00184833	2	175166636	1.3e-12	462166	-0.0131214	A	G	0.392393
98971	rs649458	ukb-b-9405	Waist circumference || id:ukb-b-9405	0.00256951	1	23712528	1.5e-12	462166	-0.018179	A	T	0.860102
98972	rs28366156	ukb-b-9405	Waist circumference || id:ukb-b-9405	0.00265145	6	31671498	1.5e-12	462166	-0.0187659	C	T	0.130582
98973	rs7519259	ukb-b-9405	Waist circumference || id:ukb-b-9405	0.00179634	1	66434743	1.7e-12	462166	0.0126703	A	G	0.528392
98974	rs4456769	ukb-b-9405	Waist circumference || id:ukb-b-9405	0.0019003	20	25190777	1.8e-12	462166	0.0134001	T	C	0.333423
98975	rs145350287	ukb-b-9405	Waist circumference || id:ukb-b-9405	0.00458244	12	120907309	2e-12	462166	-0.0322326	A	T	0.039615
98976	rs6551304	ukb-b-9405	Waist circumference || id:ukb-b-9405	0.00239416	3	88306596	2.1e-12	462166	0.016827	G	A	0.831916
98977	rs784257	ukb-b-9405	Waist circumference || id:ukb-b-9405	0.00230615	18	53397199	2.3e-12	462166	0.0161785	C	T	0.812569
98978	rs7752202	ukb-b-9405	Waist circumference || id:ukb-b-9405	0.00253183	6	33389603	2.7e-12	462166	0.0177008	T	C	0.145139
98979	rs76895963	ukb-b-9405	Waist circumference || id:ukb-b-9405	0.00693063	12	4384844	2.8e-12	462166	0.0484187	G	T	0.020689
98980	rs3935190	ukb-b-9405	Waist circumference || id:ukb-b-9405	0.00180625	17	79084367	2.8e-12	462166	-0.0126195	A	G	0.536793
98981	rs72617140	ukb-b-9405	Waist circumference || id:ukb-b-9405	0.00217889	2	229019109	3e-12	462166	0.0152073	C	A	0.213903
98982	rs13427822	ukb-b-9405	Waist circumference || id:ukb-b-9405	0.00203048	2	213414265	3.2e-12	462166	-0.0141495	G	A	0.271197
98983	rs28375268	ukb-b-9405	Waist circumference || id:ukb-b-9405	0.00187766	16	4949528	3.3e-12	462166	-0.0130789	T	G	0.645058
98984	rs62246311	ukb-b-9405	Waist circumference || id:ukb-b-9405	0.00294652	3	9498143	3.5e-12	462166	0.0204929	A	G	0.102338
98985	rs1182199	ukb-b-9405	Waist circumference || id:ukb-b-9405	0.00194469	7	2862542	3.6e-12	462166	-0.0135196	A	C	0.3044
98986	rs9316661	ukb-b-9405	Waist circumference || id:ukb-b-9405	0.00224739	13	54354615	3.8e-12	462166	-0.0156101	C	T	0.801292
98987	rs61992671	ukb-b-9405	Waist circumference || id:ukb-b-9405	0.00187164	14	101531854	3.8e-12	462166	-0.0130005	G	A	0.491969
98988	rs347551	ukb-b-9405	Waist circumference || id:ukb-b-9405	0.00181978	5	119389031	3.9e-12	462166	0.0126307	G	C	0.472292
98989	rs9902846	ukb-b-9405	Waist circumference || id:ukb-b-9405	0.00192994	17	4040774	4.2e-12	462166	0.0133756	T	C	0.316036
98990	rs6669341	ukb-b-9405	Waist circumference || id:ukb-b-9405	0.0018097	1	47678458	4.5e-12	462166	-0.0125214	G	A	0.58271
98991	rs1752169	ukb-b-9405	Waist circumference || id:ukb-b-9405	0.00206705	9	126586563	4.5e-12	462166	0.0143082	A	C	0.250696
98992	rs7498044	ukb-b-9405	Waist circumference || id:ukb-b-9405	0.00219298	15	92573639	4.9e-12	462166	-0.0151498	A	G	0.217312
98993	rs12103006	ukb-b-9405	Waist circumference || id:ukb-b-9405	0.00180782	16	24726237	5.1e-12	462166	0.0124779	G	A	0.569108
98994	rs1436348	ukb-b-9405	Waist circumference || id:ukb-b-9405	0.00181185	3	104612668	5.4e-12	462166	0.0124929	G	A	0.582801
98995	rs429343	ukb-b-9405	Waist circumference || id:ukb-b-9405	0.00180931	2	147903382	5.9e-12	462166	-0.0124509	G	A	0.576576
98996	rs72976986	ukb-b-9405	Waist circumference || id:ukb-b-9405	0.00230334	19	4050424	7.8e-12	462166	-0.0157587	A	G	0.190131
98997	rs10947793	ukb-b-9405	Waist circumference || id:ukb-b-9405	0.0018605	6	12142817	8.1e-12	462166	-0.0127212	G	A	0.371789
98998	rs111258054	ukb-b-9405	Waist circumference || id:ukb-b-9405	0.00234105	11	134611390	9.5e-12	462166	0.0159528	T	C	0.183665
98999	rs215669	ukb-b-9405	Waist circumference || id:ukb-b-9405	0.00184246	7	32378979	1.1e-11	462166	-0.0125095	A	G	0.611654
99000	rs11778934	ukb-b-9405	Waist circumference || id:ukb-b-9405	0.00179945	8	116551405	1.1e-11	462166	-0.0122168	G	C	0.536065
99001	rs7171864	ukb-b-9405	Waist circumference || id:ukb-b-9405	0.00189898	15	73227249	1.1e-11	462166	0.0128894	A	G	0.660202
99002	rs13264909	ukb-b-9405	Waist circumference || id:ukb-b-9405	0.00181048	8	64702385	1.2e-11	462166	-0.0122831	T	A	0.428948
99003	rs7708584	ukb-b-9405	Waist circumference || id:ukb-b-9405	0.00180534	5	153543466	1.4e-11	462166	-0.0121976	G	A	0.572375
99004	rs4148155	ukb-b-9405	Waist circumference || id:ukb-b-9405	0.00281242	4	89054667	1.5e-11	462166	-0.0189755	G	A	0.113256
99005	rs11223204	ukb-b-9405	Waist circumference || id:ukb-b-9405	0.00180899	11	132652554	1.5e-11	462166	0.0122154	G	A	0.434214
99006	rs3807566	ukb-b-9405	Waist circumference || id:ukb-b-9405	0.00180583	7	50564204	1.7e-11	462166	-0.012149	T	G	0.438304
99007	rs4718964	ukb-b-9405	Waist circumference || id:ukb-b-9405	0.00182202	7	70038969	1.8e-11	462166	0.0122483	T	G	0.413175
99008	rs2172131	ukb-b-9405	Waist circumference || id:ukb-b-9405	0.00181299	10	133978962	1.9e-11	462166	-0.0121742	C	T	0.578709
99009	rs17446091	ukb-b-9405	Waist circumference || id:ukb-b-9405	0.00222979	8	27167942	2.3e-11	462166	0.0149141	C	T	0.20186
99010	rs11824092	ukb-b-9405	Waist circumference || id:ukb-b-9405	0.00187069	11	13346294	2.4e-11	462166	0.012491	C	T	0.635754
99011	rs71495038	ukb-b-9405	Waist circumference || id:ukb-b-9405	0.00335663	10	33971383	2.6e-11	462166	0.0223778	A	G	0.076924
99012	rs1056441	ukb-b-9405	Waist circumference || id:ukb-b-9405	0.00191349	20	62370349	3.1e-11	462166	0.0127063	C	T	0.675421
99013	rs12245654	ukb-b-9405	Waist circumference || id:ukb-b-9405	0.00347158	10	87562928	3.2e-11	462166	0.023047	C	A	0.072559
99014	rs12926311	ukb-b-9405	Waist circumference || id:ukb-b-9405	0.00187714	16	406427	3.2e-11	462166	-0.0124576	C	G	0.353624
99015	rs3212038	ukb-b-9405	Waist circumference || id:ukb-b-9405	0.00191072	14	104178186	3.5e-11	462166	0.0126546	G	A	0.328517
99016	rs1019240	ukb-b-9405	Waist circumference || id:ukb-b-9405	0.00187454	9	122957315	3.7e-11	462166	0.0124023	T	A	0.643153
99017	rs2133561	ukb-b-9405	Waist circumference || id:ukb-b-9405	0.00185284	5	139086651	3.9e-11	462166	-0.0122441	T	A	0.611063
99018	rs1218824	ukb-b-9405	Waist circumference || id:ukb-b-9405	0.00189332	13	28010734	4.2e-11	462166	0.012491	A	G	0.661499
99019	rs11757278	ukb-b-9405	Waist circumference || id:ukb-b-9405	0.00194427	6	13180454	4.9e-11	462166	-0.012784	C	T	0.303836
99020	rs6938973	ukb-b-9405	Waist circumference || id:ukb-b-9405	0.001827	6	98421721	4.9e-11	462166	0.0120106	C	T	0.601488
99021	rs8097672	ukb-b-9405	Waist circumference || id:ukb-b-9405	0.00255407	18	1839601	5e-11	462166	0.0167802	T	A	0.145231
99022	rs2618039	ukb-b-9405	Waist circumference || id:ukb-b-9405	0.00183977	1	112324111	5.2e-11	462166	0.0120777	T	A	0.381482
99023	rs2470549	ukb-b-9405	Waist circumference || id:ukb-b-9405	0.00182105	3	15737698	5.2e-11	462166	-0.0119541	C	T	0.598143
99024	rs6682438	ukb-b-9405	Waist circumference || id:ukb-b-9405	0.00190203	1	33784146	5.4e-11	462166	0.0124771	C	T	0.673097
99025	rs10499014	ukb-b-9405	Waist circumference || id:ukb-b-9405	0.00202893	6	97947755	5.9e-11	462166	-0.0132827	G	C	0.268616
99026	rs61903695	ukb-b-9405	Waist circumference || id:ukb-b-9405	0.00205497	11	89922417	5.9e-11	462166	0.0134514	G	A	0.254942
99027	rs1336486	ukb-b-9405	Waist circumference || id:ukb-b-9405	0.00190819	13	40784814	6e-11	462166	0.012489	G	T	0.328585
99028	rs40067	ukb-b-9405	Waist circumference || id:ukb-b-9405	0.00238663	5	107439012	6.1e-11	462166	-0.0156125	A	G	0.170153
99029	rs6030803	ukb-b-9405	Waist circumference || id:ukb-b-9405	0.00270327	20	41986507	6.1e-11	462166	-0.0176808	C	T	0.126588
99030	rs4072917	ukb-b-9405	Waist circumference || id:ukb-b-9405	0.0017994	8	143300279	7.4e-11	462166	0.0117189	A	G	0.474253
99031	rs1411432	ukb-b-9405	Waist circumference || id:ukb-b-9405	0.00230632	9	16728532	7.7e-11	462166	0.0150036	C	A	0.186234
99032	rs4742782	ukb-b-9405	Waist circumference || id:ukb-b-9405	0.00192172	9	103089143	8e-11	462166	0.0124912	G	C	0.315942
99033	rs10184230	ukb-b-9405	Waist circumference || id:ukb-b-9405	0.00186862	2	171602134	8.9e-11	462166	-0.0121164	T	C	0.647671
99034	rs11767811	ukb-b-9405	Waist circumference || id:ukb-b-9405	0.00231875	7	71620988	8.9e-11	462166	-0.0150345	A	G	0.181372
99035	rs11603984	ukb-b-9405	Waist circumference || id:ukb-b-9405	0.00261937	11	85238368	8.9e-11	462166	-0.0169839	T	G	0.135129
99036	rs1183668	ukb-b-9405	Waist circumference || id:ukb-b-9405	0.00186172	13	112191837	9.3e-11	462166	-0.0120589	G	C	0.37014
99037	rs4722398	ukb-b-9405	Waist circumference || id:ukb-b-9405	0.00260196	7	3125220	1e-10	462166	0.0168104	T	C	0.136117
99038	rs1559900	ukb-b-9405	Waist circumference || id:ukb-b-9405	0.00197882	8	14207321	1.1e-10	462166	0.0127734	T	C	0.286025
99039	rs12877270	ukb-b-9405	Waist circumference || id:ukb-b-9405	0.00181553	13	97047020	1.1e-10	462166	0.0117224	A	G	0.442217
99040	rs6846041	ukb-b-9405	Waist circumference || id:ukb-b-9405	0.00191467	4	18477030	1.3e-10	462166	0.0123073	G	C	0.320508
99041	rs484455	ukb-b-9405	Waist circumference || id:ukb-b-9405	0.00179638	13	109835686	1.4e-10	462166	-0.0115336	A	G	0.481363
99042	rs75035127	ukb-b-9405	Waist circumference || id:ukb-b-9405	0.0052036	1	174973726	1.5e-10	462166	-0.0333436	G	A	0.030399
99043	rs2470946	ukb-b-9405	Waist circumference || id:ukb-b-9405	0.00182473	7	104587323	1.5e-10	462166	0.011687	T	G	0.401445
99044	rs2482704	ukb-b-9405	Waist circumference || id:ukb-b-9405	0.00180618	9	94182363	1.5e-10	462166	-0.0115642	T	G	0.426761
99045	rs73985439	ukb-b-9405	Waist circumference || id:ukb-b-9405	0.00193905	2	212299249	1.6e-10	462166	0.0124046	C	A	0.307294
99046	rs7372674	ukb-b-9405	Waist circumference || id:ukb-b-9405	0.00186339	3	196149165	1.7e-10	462166	0.0118947	A	C	0.357239
99047	rs9654453	ukb-b-9405	Waist circumference || id:ukb-b-9405	0.00266903	5	299621	1.7e-10	462166	0.0170405	C	T	0.129259
99048	rs36007635	ukb-b-9405	Waist circumference || id:ukb-b-9405	0.00259543	6	163009335	1.7e-10	462166	-0.0165685	A	G	0.137694
99049	rs3949781	ukb-b-9405	Waist circumference || id:ukb-b-9405	0.00180564	9	92178472	1.8e-10	462166	0.0115117	A	T	0.538137
99050	rs4900715	ukb-b-9405	Waist circumference || id:ukb-b-9405	0.00179331	14	47306418	1.9e-10	462166	-0.0114279	A	G	0.507101
99051	rs73068448	ukb-b-9405	Waist circumference || id:ukb-b-9405	0.00241309	7	26385763	2e-10	462166	-0.0153436	T	C	0.170691
99052	rs11162968	ukb-b-9405	Waist circumference || id:ukb-b-9405	0.00192412	1	80784642	2.1e-10	462166	0.0122283	C	T	0.31619
99053	rs520478	ukb-b-9405	Waist circumference || id:ukb-b-9405	0.00197262	6	124897878	2.3e-10	462166	-0.0125051	T	G	0.701359
99054	rs1657930	ukb-b-9405	Waist circumference || id:ukb-b-9405	0.00224816	15	57120989	2.3e-10	462166	-0.0142481	A	G	0.802922
99055	rs1619442	ukb-b-9405	Waist circumference || id:ukb-b-9405	0.00257242	9	81348300	2.4e-10	462166	-0.0162997	C	T	0.859489
99056	rs35023999	ukb-b-9405	Waist circumference || id:ukb-b-9405	0.00178977	11	113266411	2.4e-10	462166	-0.0113409	C	A	0.508297
99057	rs217672	ukb-b-9405	Waist circumference || id:ukb-b-9405	0.0020176	14	62361021	2.8e-10	462166	0.012731	C	A	0.271758
99058	rs11218510	ukb-b-9405	Waist circumference || id:ukb-b-9405	0.00182872	11	121922587	2.9e-10	462166	-0.0115323	A	G	0.40049
99059	rs10257197	ukb-b-9405	Waist circumference || id:ukb-b-9405	0.00245771	7	76569775	3e-10	462166	-0.0154813	G	A	0.841665
99060	rs1327259	ukb-b-9405	Waist circumference || id:ukb-b-9405	0.0018403	6	51177811	3.1e-10	462166	-0.0115864	G	A	0.387739
99061	rs7070670	ukb-b-9405	Waist circumference || id:ukb-b-9405	0.00191737	10	61842645	3.5e-10	462166	-0.0120318	T	C	0.327941
99062	rs10269774	ukb-b-9405	Waist circumference || id:ukb-b-9405	0.00190774	7	92253972	3.6e-10	462166	0.0119597	A	G	0.326456
99063	rs36061954	ukb-b-9405	Waist circumference || id:ukb-b-9405	0.00182669	8	38329650	3.6e-10	462166	0.0114574	T	C	0.39881
99064	rs11675464	ukb-b-9405	Waist circumference || id:ukb-b-9405	0.00179869	2	204053742	3.7e-10	462166	0.0112729	G	A	0.562997
99065	rs7206608	ukb-b-9405	Waist circumference || id:ukb-b-9405	0.00191641	16	82872628	3.8e-10	462166	0.0120004	G	C	0.321623
99066	rs557951	ukb-b-9405	Waist circumference || id:ukb-b-9405	0.00193163	3	62713263	4e-10	462166	0.0120789	G	T	0.312953
99067	rs11842871	ukb-b-9405	Waist circumference || id:ukb-b-9405	0.00204439	13	31042452	4e-10	462166	-0.0127878	T	G	0.259942
99068	rs3826408	ukb-b-9405	Waist circumference || id:ukb-b-9405	0.00179579	17	7101292	4.1e-10	462166	0.0112249	T	C	0.456788
99069	rs10803762	ukb-b-9405	Waist circumference || id:ukb-b-9405	0.00191493	2	161105876	4.4e-10	462166	0.0119451	A	G	0.677313
99070	rs28489620	ukb-b-9405	Waist circumference || id:ukb-b-9405	0.00198899	22	41804716	4.4e-10	462166	-0.0124131	A	G	0.29035
99071	rs11215381	ukb-b-9405	Waist circumference || id:ukb-b-9405	0.00179363	11	115022233	4.6e-10	462166	0.0111759	C	T	0.525856
99072	rs4908672	ukb-b-9405	Waist circumference || id:ukb-b-9405	0.00183009	1	7725414	4.7e-10	462166	0.0113966	T	C	0.393063
99073	rs1942826	ukb-b-9405	Waist circumference || id:ukb-b-9405	0.00270011	18	63345799	4.9e-10	462166	0.0167972	A	G	0.12597
99074	rs4706004	ukb-b-9405	Waist circumference || id:ukb-b-9405	0.00216831	5	130391918	5.4e-10	462166	-0.0134593	G	A	0.217047
99075	rs4290163	ukb-b-9405	Waist circumference || id:ukb-b-9405	0.00183305	10	104610926	5.4e-10	462166	0.0113777	T	G	0.392697
99076	rs4344019	ukb-b-9405	Waist circumference || id:ukb-b-9405	0.00324046	7	114588540	5.7e-10	462166	0.0200862	G	A	0.91694
99077	rs4419475	ukb-b-9405	Waist circumference || id:ukb-b-9405	0.00181962	4	96150044	6e-10	462166	0.0112635	T	A	0.407376
99078	rs1357079	ukb-b-9405	Waist circumference || id:ukb-b-9405	0.00180784	3	153691949	6.2e-10	462166	0.011183	C	T	0.570076
99079	rs74395133	ukb-b-9405	Waist circumference || id:ukb-b-9405	0.00263949	3	61163455	6.6e-10	462166	-0.0162995	C	T	0.133535
99080	rs80243702	ukb-b-9405	Waist circumference || id:ukb-b-9405	0.00245648	15	53163603	6.7e-10	462166	0.0151663	A	G	0.160621
99081	rs2903738	ukb-b-9405	Waist circumference || id:ukb-b-9405	0.00215663	19	32946043	6.8e-10	462166	-0.0133061	T	A	0.221402
99082	rs9378676	ukb-b-9405	Waist circumference || id:ukb-b-9405	0.00211353	6	2064264	7e-10	462166	0.0130316	C	A	0.234005
99083	rs3936510	ukb-b-9405	Waist circumference || id:ukb-b-9405	0.0022268	5	55860866	7.3e-10	462166	0.0137147	T	G	0.201255
99084	rs2074881	ukb-b-9405	Waist circumference || id:ukb-b-9405	0.00240193	19	1970021	8e-10	462166	-0.0147612	T	C	0.168487
99085	rs113132247	ukb-b-9405	Waist circumference || id:ukb-b-9405	0.00249349	9	131026108	8.4e-10	462166	0.0153033	A	G	0.153027
99086	rs862227	ukb-b-9405	Waist circumference || id:ukb-b-9405	0.00179141	16	73602926	8.8e-10	462166	-0.0109798	G	A	0.457951
99087	rs3087523	ukb-b-9405	Waist circumference || id:ukb-b-9405	0.00271786	2	105977776	1e-09	462166	0.016586	A	G	0.124704
99088	rs3113509	ukb-b-9405	Waist circumference || id:ukb-b-9405	0.00201975	4	52932825	1e-09	462166	-0.0123292	T	C	0.731966
99089	rs4469245	ukb-b-9405	Waist circumference || id:ukb-b-9405	0.00189126	5	153210953	1.1e-09	462166	-0.0115211	T	A	0.662728
99090	rs7034554	ukb-b-9405	Waist circumference || id:ukb-b-9405	0.00184813	9	37081301	1.1e-09	462166	-0.0112644	G	A	0.373813
99091	rs1108548	ukb-b-9405	Waist circumference || id:ukb-b-9405	0.00200003	1	218634787	1.2e-09	462166	0.0121715	G	A	0.277245
99092	rs1799923	ukb-b-9405	Waist circumference || id:ukb-b-9405	0.00281552	3	42306294	1.2e-09	462166	0.0171188	G	A	0.88661
99093	rs11787216	ukb-b-9405	Waist circumference || id:ukb-b-9405	0.0018915	8	142615222	1.2e-09	462166	0.011505	T	C	0.369092
99094	rs13033310	ukb-b-9405	Waist circumference || id:ukb-b-9405	0.00206781	2	133523605	1.3e-09	462166	0.0125512	A	G	0.25275
99095	rs4689465	ukb-b-9405	Waist circumference || id:ukb-b-9405	0.00178976	4	6490789	1.3e-09	462166	-0.0108689	C	T	0.525445
99096	rs12225345	ukb-b-9405	Waist circumference || id:ukb-b-9405	0.00240459	11	65647105	1.3e-09	462166	0.0145982	G	A	0.165688
99097	rs9673839	ukb-b-9405	Waist circumference || id:ukb-b-9405	0.00179863	16	76895693	1.3e-09	462166	0.0109063	G	A	0.490971
99098	rs9916444	ukb-b-9405	Waist circumference || id:ukb-b-9405	0.0018902	17	42313512	1.3e-09	462166	0.0114738	G	C	0.34174
99099	rs6536575	ukb-b-9405	Waist circumference || id:ukb-b-9405	0.00178995	4	162091639	1.4e-09	462166	0.0108432	C	T	0.51907
99100	rs1902066	ukb-b-9405	Waist circumference || id:ukb-b-9405	0.00181038	6	81346033	1.4e-09	462166	0.0109526	C	T	0.562316
99101	rs7933085	ukb-b-9405	Waist circumference || id:ukb-b-9405	0.00179888	11	130796248	1.4e-09	462166	0.0108889	G	A	0.507544
99102	rs11099020	ukb-b-9405	Waist circumference || id:ukb-b-9405	0.00186604	4	130724902	1.7e-09	462166	-0.0112449	T	C	0.640565
99103	rs12107172	ukb-b-9405	Waist circumference || id:ukb-b-9405	0.00260901	3	147134039	1.8e-09	462166	0.0156855	G	A	0.136472
99104	rs10827380	ukb-b-9405	Waist circumference || id:ukb-b-9405	0.0019302	10	34822258	1.8e-09	462166	0.0116104	T	C	0.314309
99105	rs4844809	ukb-b-9405	Waist circumference || id:ukb-b-9405	0.00263686	1	209519772	1.9e-09	462166	0.0158367	C	G	0.131994
99106	rs9370243	ukb-b-9405	Waist circumference || id:ukb-b-9405	0.00325673	6	53789830	1.9e-09	462166	0.0195525	T	G	0.082226
99107	rs9478496	ukb-b-9405	Waist circumference || id:ukb-b-9405	0.00242098	6	154333183	1.9e-09	462166	0.0145491	C	T	0.164212
99108	rs36140	ukb-b-9405	Waist circumference || id:ukb-b-9405	0.001867	5	66164160	2.1e-09	462166	0.0111762	C	A	0.635311
99109	rs36165342	ukb-b-9405	Waist circumference || id:ukb-b-9405	0.00178943	12	122530256	2.1e-09	462166	0.0107118	C	T	0.478618
99110	rs923994	ukb-b-9405	Waist circumference || id:ukb-b-9405	0.0021745	4	67802992	2.2e-09	462166	-0.0130094	G	A	0.783206
99111	rs6791983	ukb-b-9405	Waist circumference || id:ukb-b-9405	0.00205988	3	25111890	2.3e-09	462166	0.0123148	A	C	0.750006
99112	rs11636611	ukb-b-9405	Waist circumference || id:ukb-b-9405	0.00179296	15	36391965	2.3e-09	462166	0.0107144	T	C	0.502804
99113	rs28350	ukb-b-9405	Waist circumference || id:ukb-b-9405	0.0023374	3	42418446	2.5e-09	462166	-0.0139376	G	A	0.820658
99114	rs7537581	ukb-b-9405	Waist circumference || id:ukb-b-9405	0.00180248	1	2725475	2.6e-09	462166	0.0107362	A	C	0.531758
99115	rs56803094	ukb-b-9405	Waist circumference || id:ukb-b-9405	0.00214599	15	99222509	2.6e-09	462166	-0.0127745	G	A	0.226708
99116	rs9814758	ukb-b-9405	Waist circumference || id:ukb-b-9405	0.00187521	3	123062657	2.7e-09	462166	-0.0111552	G	T	0.355886
99117	rs9888533	ukb-b-9405	Waist circumference || id:ukb-b-9405	0.00182556	13	107854612	3e-09	462166	0.0108325	T	C	0.538081
99118	rs10887578	ukb-b-9405	Waist circumference || id:ukb-b-9405	0.00179976	10	88096047	3.1e-09	462166	0.0106684	C	G	0.497514
99119	rs35216639	ukb-b-9405	Waist circumference || id:ukb-b-9405	0.00284261	1	174572982	3.3e-09	462166	0.0168196	A	C	0.110699
99120	rs11196657	ukb-b-9405	Waist circumference || id:ukb-b-9405	0.00210599	10	115976570	3.4e-09	462166	0.0124451	C	T	0.236715
99121	rs2020942	ukb-b-9405	Waist circumference || id:ukb-b-9405	0.00183573	17	28546914	3.4e-09	462166	0.0108469	T	C	0.394892
99122	rs7115013	ukb-b-9405	Waist circumference || id:ukb-b-9405	0.00180461	11	43934592	3.7e-09	462166	-0.0106394	T	C	0.442738
99123	rs67632512	ukb-b-9405	Waist circumference || id:ukb-b-9405	0.00281561	5	92251840	3.8e-09	462166	0.0165927	A	C	0.117046
99124	rs1570298	ukb-b-9405	Waist circumference || id:ukb-b-9405	0.00204452	6	70218298	3.8e-09	462166	0.0120451	T	A	0.743189
99125	rs12001437	ukb-b-9405	Waist circumference || id:ukb-b-9405	0.00185543	9	34074476	3.8e-09	462166	0.0109331	C	T	0.367701
99126	rs61969511	ukb-b-9405	Waist circumference || id:ukb-b-9405	0.0020127	13	86484042	3.8e-09	462166	0.011857	A	G	0.278938
99127	rs1191600	ukb-b-9405	Waist circumference || id:ukb-b-9405	0.00183345	14	30101641	3.8e-09	462166	-0.0108005	A	C	0.59357
99128	rs11704728	ukb-b-9405	Waist circumference || id:ukb-b-9405	0.00226433	22	18130209	3.9e-09	462166	0.0133307	T	C	0.196347
99129	rs10835676	ukb-b-9405	Waist circumference || id:ukb-b-9405	0.00209843	11	30531316	4e-09	462166	0.0123512	G	C	0.240436
99130	rs587271	ukb-b-9405	Waist circumference || id:ukb-b-9405	0.0020079	1	54743111	4.1e-09	462166	0.0118054	T	C	0.686869
99131	rs10505836	ukb-b-9405	Waist circumference || id:ukb-b-9405	0.00259774	12	19288508	4.1e-09	462166	0.0152705	C	A	0.860023
99132	rs3845344	ukb-b-9405	Waist circumference || id:ukb-b-9405	0.00182845	1	75001480	4.3e-09	462166	0.0107371	T	C	0.391147
99133	rs4527444	ukb-b-9405	Waist circumference || id:ukb-b-9405	0.00179433	4	30842780	4.5e-09	462166	0.0105243	G	A	0.541317
99134	rs1117619	ukb-b-9405	Waist circumference || id:ukb-b-9405	0.00206049	3	173747092	5e-09	462166	-0.0120513	G	C	0.250101
99135	rs12042959	ukb-b-9405	Waist circumference || id:ukb-b-9405	0.00255686	1	243533273	5.2e-09	462166	-0.014934	G	A	0.143895
99136	rs559231	ukb-b-9405	Waist circumference || id:ukb-b-9405	0.00184107	18	39644247	5.2e-09	462166	0.0107518	T	G	0.393054
99137	rs10992854	ukb-b-9405	Waist circumference || id:ukb-b-9405	0.00192897	9	96437565	5.4e-09	462166	-0.0112545	C	T	0.681971
99138	rs10824211	ukb-b-9405	Waist circumference || id:ukb-b-9405	0.00259306	10	76363107	6.3e-09	462166	0.0150646	T	C	0.139518
99139	rs1346841	ukb-b-9405	Waist circumference || id:ukb-b-9405	0.00182614	4	65651730	6.4e-09	462166	-0.0106038	A	G	0.40501
99140	rs756717	ukb-b-9405	Waist circumference || id:ukb-b-9405	0.00184896	16	72996162	6.8e-09	462166	-0.0107152	A	G	0.399071
99141	rs308911	ukb-b-9405	Waist circumference || id:ukb-b-9405	0.00198055	2	86855977	6.9e-09	462166	-0.0114749	G	A	0.714436
99142	rs11160600	ukb-b-9405	Waist circumference || id:ukb-b-9405	0.00311766	14	101186626	7.1e-09	462166	0.0180478	G	A	0.092347
99143	rs7324067	ukb-b-9405	Waist circumference || id:ukb-b-9405	0.00210064	13	65484906	7.7e-09	462166	0.0121297	C	T	0.761254
99144	rs10406327	ukb-b-9405	Waist circumference || id:ukb-b-9405	0.00179628	19	33890838	8e-09	462166	0.0103615	G	C	0.478735
99145	rs61223906	ukb-b-9405	Waist circumference || id:ukb-b-9405	0.00188655	7	39447726	8.3e-09	462166	-0.0108726	A	G	0.339313
99146	rs9926784	ukb-b-9405	Waist circumference || id:ukb-b-9405	0.00230452	16	19941968	8.7e-09	462166	-0.0132587	C	T	0.184548
99147	rs12273545	ukb-b-9405	Waist circumference || id:ukb-b-9405	0.00387781	11	116911012	9.4e-09	462166	0.0222638	T	C	0.056494
99148	rs1625623	ukb-b-9405	Waist circumference || id:ukb-b-9405	0.00187307	5	112301096	9.8e-09	462166	0.0107407	T	C	0.371988
99149	rs35681682	ukb-b-9405	Waist circumference || id:ukb-b-9405	0.00177268	2	69678079	1e-08	462166	-0.0101534	C	T	0.407729
99150	rs9584870	ukb-b-9405	Waist circumference || id:ukb-b-9405	0.00189234	13	99245866	1.1e-08	462166	-0.0108139	C	T	0.366117
99151	rs11639596	ukb-b-9405	Waist circumference || id:ukb-b-9405	0.00207809	16	9370690	1.1e-08	462166	-0.011872	C	A	0.250798
99152	rs165656	ukb-b-9405	Waist circumference || id:ukb-b-9405	0.00180539	22	19948863	1.1e-08	462166	0.0103041	C	G	0.517356
99153	rs11898037	ukb-b-9405	Waist circumference || id:ukb-b-9405	0.00185324	2	36558986	1.2e-08	462166	0.0105694	C	T	0.367606
99154	rs10957087	ukb-b-9405	Waist circumference || id:ukb-b-9405	0.00244363	8	60220423	1.2e-08	462166	0.0139437	A	T	0.159639
99155	rs11165493	ukb-b-9405	Waist circumference || id:ukb-b-9405	0.00189335	1	96274928	1.3e-08	462166	0.0107576	A	G	0.343044
99156	rs1731246	ukb-b-9405	Waist circumference || id:ukb-b-9405	0.0020818	2	26938216	1.3e-08	462166	-0.0118366	T	G	0.757325
99157	rs156902	ukb-b-9405	Waist circumference || id:ukb-b-9405	0.00243775	1	16840786	1.4e-08	462166	-0.0138228	T	G	0.267387
99158	rs2696309	ukb-b-9405	Waist circumference || id:ukb-b-9405	0.00199327	10	36227101	1.6e-08	462166	0.0112571	C	T	0.720419
99159	rs1188209	ukb-b-9405	Waist circumference || id:ukb-b-9405	0.00181136	14	56462082	1.6e-08	462166	0.0102398	G	A	0.551608
99160	rs8078135	ukb-b-9405	Waist circumference || id:ukb-b-9405	0.00179655	17	21268583	1.6e-08	462166	-0.0101458	T	C	0.489933
99161	rs7966251	ukb-b-9405	Waist circumference || id:ukb-b-9405	0.00205522	12	103731395	1.7e-08	462166	-0.0115986	A	G	0.255065
99162	rs3806114	ukb-b-9405	Waist circumference || id:ukb-b-9405	0.00192005	6	20482335	1.8e-08	462166	-0.0108144	A	G	0.668366
99163	rs62072003	ukb-b-9405	Waist circumference || id:ukb-b-9405	0.00256295	17	52936314	1.8e-08	462166	0.0144325	T	C	0.143328
99164	rs12478299	ukb-b-9405	Waist circumference || id:ukb-b-9405	0.00206169	2	193811641	1.9e-08	462166	-0.0115796	C	T	0.252015
99165	rs12549000	ukb-b-9405	Waist circumference || id:ukb-b-9405	0.00292178	8	118881908	1.9e-08	462166	0.0164111	A	T	0.106468
99166	rs10185199	ukb-b-9405	Waist circumference || id:ukb-b-9405	0.0020405	2	40282202	2e-08	462166	-0.0114529	A	G	0.280698
99167	rs1111817	ukb-b-9405	Waist circumference || id:ukb-b-9405	0.00188105	9	23226898	2e-08	462166	-0.0105597	G	C	0.365048
99168	rs72618637	ukb-b-9405	Waist circumference || id:ukb-b-9405	0.00231667	2	48953979	2.1e-08	462166	-0.0129811	A	T	0.189431
99169	rs114964326	ukb-b-9405	Waist circumference || id:ukb-b-9405	0.00537007	2	146015229	2.1e-08	462166	-0.0301131	A	G	0.028947
99170	rs4525978	ukb-b-9405	Waist circumference || id:ukb-b-9405	0.00203018	4	102133144	2.1e-08	462166	-0.0113759	T	C	0.734555
99171	rs400031	ukb-b-9405	Waist circumference || id:ukb-b-9405	0.00215599	5	741999	2.1e-08	462166	0.012086	G	A	0.756094
99172	rs34882821	ukb-b-9405	Waist circumference || id:ukb-b-9405	0.00189644	9	14783314	2.1e-08	462166	0.0106237	T	G	0.338577
99173	rs4075353	ukb-b-9405	Waist circumference || id:ukb-b-9405	0.00189213	10	102415609	2.2e-08	462166	-0.0105885	A	G	0.344101
99174	rs6001877	ukb-b-9405	Waist circumference || id:ukb-b-9405	0.00189657	22	40712637	2.4e-08	462166	-0.010579	A	G	0.339906
99175	rs3866805	ukb-b-9405	Waist circumference || id:ukb-b-9405	0.00187021	1	6657424	2.5e-08	462166	0.010421	A	C	0.355681
99176	rs59068084	ukb-b-9405	Waist circumference || id:ukb-b-9405	0.00181938	4	113256737	2.5e-08	462166	0.0101403	T	G	0.410212
99177	rs67609008	ukb-b-9405	Waist circumference || id:ukb-b-9405	0.00199233	10	126640936	2.5e-08	462166	0.011102	C	T	0.283612
99178	rs735033	ukb-b-9405	Waist circumference || id:ukb-b-9405	0.00184312	12	97550852	2.5e-08	462166	-0.0102658	G	A	0.605139
99179	rs1229984	ukb-b-9405	Waist circumference || id:ukb-b-9405	0.00542443	4	100239319	2.8e-08	462166	0.0301377	C	T	0.972777
99180	rs55794894	ukb-b-9405	Waist circumference || id:ukb-b-9405	0.00261481	7	133516821	2.8e-08	462166	-0.014525	A	G	0.135429
99181	rs2376885	ukb-b-9405	Waist circumference || id:ukb-b-9405	0.00191252	16	89826901	2.8e-08	462166	-0.0106223	A	G	0.324117
99182	rs10471636	ukb-b-9405	Waist circumference || id:ukb-b-9405	0.00182385	5	63979856	3e-08	462166	-0.010111	A	G	0.508891
99183	rs319775	ukb-b-9405	Waist circumference || id:ukb-b-9405	0.0018335	17	31495076	3e-08	462166	0.0101556	C	T	0.608753
99184	rs852042	ukb-b-9405	Waist circumference || id:ukb-b-9405	0.00209164	20	17091233	3e-08	462166	-0.0115951	G	A	0.758579
99185	rs1051613	ukb-b-9405	Waist circumference || id:ukb-b-9405	0.00179742	4	951179	3.1e-08	462166	-0.00995199	A	G	0.544526
99186	rs11773362	ukb-b-9405	Waist circumference || id:ukb-b-9405	0.0018937	7	147668180	3.2e-08	462166	-0.0104772	T	C	0.336125
99187	rs4552632	ukb-b-9405	Waist circumference || id:ukb-b-9405	0.00184128	5	164574688	3.3e-08	462166	-0.0101695	A	G	0.616568
99188	rs17681738	ukb-b-9405	Waist circumference || id:ukb-b-9405	0.00190864	17	9793240	3.3e-08	462166	0.0105421	T	C	0.328589
99189	rs9308964	ukb-b-9405	Waist circumference || id:ukb-b-9405	0.00180578	2	35436262	3.5e-08	462166	-0.0099592	T	C	0.565114
99190	rs1441098	ukb-b-9405	Waist circumference || id:ukb-b-9405	0.00179682	2	104454345	3.5e-08	462166	-0.00990642	T	A	0.54446
99191	rs13163306	ukb-b-9405	Waist circumference || id:ukb-b-9405	0.00179351	5	136571959	3.5e-08	462166	-0.00988959	A	G	0.466047
99192	rs1037702	ukb-b-9405	Waist circumference || id:ukb-b-9405	0.00184913	4	180168024	3.6e-08	462166	-0.0101871	A	G	0.621776
99193	rs1025065	ukb-b-9405	Waist circumference || id:ukb-b-9405	0.00186623	16	82451159	3.6e-08	462166	-0.010284	G	T	0.639097
99194	rs6069037	ukb-b-9405	Waist circumference || id:ukb-b-9405	0.00202001	20	53503198	3.6e-08	462166	-0.011125	A	C	0.731389
99195	rs2584205	ukb-b-9405	Waist circumference || id:ukb-b-9405	0.00202662	18	2702259	3.7e-08	462166	0.0111592	A	G	0.733265
99196	rs7169847	ukb-b-9405	Waist circumference || id:ukb-b-9405	0.00186771	15	95272920	3.8e-08	462166	-0.0102703	T	G	0.635678
99197	rs7755574	ukb-b-9405	Waist circumference || id:ukb-b-9405	0.00198683	6	153364643	3.9e-08	462166	0.010917	T	G	0.282559
99198	rs945211	ukb-b-9405	Waist circumference || id:ukb-b-9405	0.0018363	1	32191798	4.1e-08	462166	0.0100787	C	G	0.615598
99199	rs765876	ukb-b-9405	Waist circumference || id:ukb-b-9405	0.00178785	6	143185891	4.1e-08	462166	-0.00980862	G	A	0.489495
99200	rs852983	ukb-b-9405	Waist circumference || id:ukb-b-9405	0.00179325	5	142712064	4.2e-08	462166	-0.00983151	A	G	0.459562
99201	rs876605	ukb-b-9405	Waist circumference || id:ukb-b-9405	0.00203598	5	77801359	4.2e-08	462166	-0.0111634	G	A	0.739809
99202	rs1360201	ukb-b-9405	Waist circumference || id:ukb-b-9405	0.00178924	9	73796450	4.4e-08	462166	0.00979421	T	C	0.48157
99203	rs8024137	ukb-b-9405	Waist circumference || id:ukb-b-9405	0.00250296	15	35837297	4.6e-08	462166	0.0136852	T	A	0.848193
99204	rs59104534	ukb-b-9405	Waist circumference || id:ukb-b-9405	0.00196197	8	25666169	4.7e-08	462166	0.0107189	T	C	0.298501
99205	rs1405261	ukb-b-9405	Waist circumference || id:ukb-b-9405	0.0018049	2	6143991	4.8e-08	462166	-0.00985187	A	T	0.434383
99206	rs72959041	ieu-b-4830	Waist-hip ratio || id:ieu-b-4830	0.0006	6	127454893	1.25e-43	81000	0.0089	A	G	NA
99207	rs4711750	ieu-b-4830	Waist-hip ratio || id:ieu-b-4830	0.0003	6	43757082	3.92e-17	83818	0.0024	A	T	NA
99208	rs13389219	ieu-b-4830	Waist-hip ratio || id:ieu-b-4830	0.0003	2	165528876	2.34e-16	85978	-0.0024	T	C	NA
99209	rs7133378	ieu-b-4830	Waist-hip ratio || id:ieu-b-4830	0.0003	12	124409502	5.79e-15	85978	-0.0024	A	G	NA
99210	rs1469024	ieu-b-4830	Waist-hip ratio || id:ieu-b-4830	0.0003	19	18384544	5.93e-14	85978	-0.0022	T	C	NA
99211	rs115675705	ieu-b-4830	Waist-hip ratio || id:ieu-b-4830	0.0009	6	34094919	5.93e-11	81000	0.0056	G	A	NA
99212	rs10820747	ieu-b-4830	Waist-hip ratio || id:ieu-b-4830	0.0003	9	107686823	7.06e-10	85978	0.0021	A	G	NA
99213	rs4132228	ieu-b-4830	Waist-hip ratio || id:ieu-b-4830	0.0003	3	64708114	1.46e-09	85978	-0.0019	T	C	NA
99214	rs1409158	ieu-b-4830	Waist-hip ratio || id:ieu-b-4830	0.0003	1	119538890	2.92e-09	85978	0.002	T	C	NA
99215	rs2292137	ieu-b-4830	Waist-hip ratio || id:ieu-b-4830	0.0003	12	123339358	3.41e-09	82966	0.0018	G	C	NA
99216	rs6068191	ieu-b-4830	Waist-hip ratio || id:ieu-b-4830	0.0003	20	51068611	6.13e-09	85978	0.0017	A	C	NA
99217	rs718700	ieu-b-4830	Waist-hip ratio || id:ieu-b-4830	0.0003	1	219670148	8e-09	85978	0.0017	T	C	NA
99218	rs1534696	ieu-b-4830	Waist-hip ratio || id:ieu-b-4830	0.0003	7	26397239	9.08e-09	85978	-0.0017	A	C	NA
99219	rs2810894	ieu-b-4830	Waist-hip ratio || id:ieu-b-4830	0.0003	1	92143234	1.24e-08	85978	0.0017	G	A	NA
99220	rs56154542	ieu-b-4830	Waist-hip ratio || id:ieu-b-4830	0.0003	12	54393783	1.49e-08	73068	0.0017	C	G	NA
99221	rs549058	ieu-b-4830	Waist-hip ratio || id:ieu-b-4830	0.0004	13	51201045	4.67e-08	85461	-0.0023	T	G	NA
99222	rs11642841	ieu-a-108	Waist-to-hip ratio || id:ieu-a-108	0.0081	16	53845487	2.74e-14	34573	0.062	A	C	0.45
99223	rs1936805	ieu-a-109	Waist-to-hip ratio || id:ieu-a-109	0.0071	6	127452116	1.59e-12	42634	0.05	T	C	0.55
99224	rs4846302	ieu-a-109	Waist-to-hip ratio || id:ieu-a-109	0.0077	1	219730586	3.24e-12	42731	-0.053	C	G	NA
99225	rs6905288	ieu-a-109	Waist-to-hip ratio || id:ieu-a-109	0.0078	6	43758873	4.65e-10	42714	0.048	A	G	0.575
99226	rs10195252	ieu-a-109	Waist-to-hip ratio || id:ieu-a-109	0.0073	2	165513091	7.05e-10	42705	-0.045	C	T	0.4417
99227	rs9837325	ieu-a-109	Waist-to-hip ratio || id:ieu-a-109	0.0088	3	129315831	3.27e-09	42732	-0.052	A	C	0.15
99228	rs11048470	ieu-a-109	Waist-to-hip ratio || id:ieu-a-109	0.0079	12	26487283	2.12e-08	42731	0.044	T	G	0.2333
99229	rs984222	ieu-a-110	Waist-to-hip ratio || id:ieu-a-110	0.0069	1	119503843	3.32e-09	34600	0.041	G	C	NA
99230	rs2820443	ieu-a-111	Waist-to-hip ratio || id:ieu-a-111	0.0074	1	219753509	3.69e-18	42735	-0.064	C	T	NA
99231	rs6717858	ieu-a-111	Waist-to-hip ratio || id:ieu-a-111	0.0068	2	165539661	2.78e-15	42706	-0.054	C	T	0.4583
99232	rs1936805	ieu-a-111	Waist-to-hip ratio || id:ieu-a-111	0.0067	6	127452116	9.1e-14	42637	0.05	T	C	0.55
99233	rs1358980	ieu-a-111	Waist-to-hip ratio || id:ieu-a-111	0.0076	6	43764551	1.11e-13	42727	0.056	T	C	0.45
99234	rs2301573	ieu-a-111	Waist-to-hip ratio || id:ieu-a-111	0.011	3	129305919	9.93e-11	42670	-0.074	C	T	0.075
99235	rs718314	ieu-a-111	Waist-to-hip ratio || id:ieu-a-111	0.0076	12	26453283	8.29e-10	42734	0.047	G	A	0.1833
99236	rs1443512	ieu-a-111	Waist-to-hip ratio || id:ieu-a-111	0.0079	12	54342684	1.43e-09	42734	-0.048	C	A	0.8
99237	rs2371767	ieu-a-111	Waist-to-hip ratio || id:ieu-a-111	0.0074	3	64718258	1.62e-08	42733	-0.042	C	G	0.2083
99238	rs4684854	ieu-a-111	Waist-to-hip ratio || id:ieu-a-111	0.0071	3	12488882	2.36e-08	42729	0.04	C	G	0.4333
99239	rs1294421	ieu-a-111	Waist-to-hip ratio || id:ieu-a-111	0.0069	6	6743149	3.44e-08	42729	0.038	G	T	0.6
99240	rs1121980	ieu-a-73	Waist-to-hip ratio || id:ieu-a-73	0.0033	16	53809247	1.3e-38	211970	0.043	A	G	0.475
99241	rs9491696	ieu-a-73	Waist-to-hip ratio || id:ieu-a-73	0.0033	6	127452639	4.9e-30	211988	0.038	G	C	0.525
99242	rs998584	ieu-a-73	Waist-to-hip ratio || id:ieu-a-73	0.0037	6	43757896	5e-15	193299	0.029	A	C	0.475
99243	rs1294421	ieu-a-73	Waist-to-hip ratio || id:ieu-a-73	0.0034	6	6743149	6.9e-14	212054	0.025	G	T	0.6
99244	rs10783615	ieu-a-73	Waist-to-hip ratio || id:ieu-a-73	0.0049	12	54349773	7e-13	212143	-0.035	A	G	0.8667
99245	rs1569135	ieu-a-73	Waist-to-hip ratio || id:ieu-a-73	0.0033	2	188115398	1e-12	212086	-0.024	G	A	0.4667
99246	rs2765539	ieu-a-73	Waist-to-hip ratio || id:ieu-a-73	0.0038	1	119549418	1.1e-12	212176	0.027	T	C	0.7083
99247	rs1563355	ieu-a-73	Waist-to-hip ratio || id:ieu-a-73	0.0044	1	219653101	1.7e-12	144590	0.031	C	T	0.6864
99248	rs459193	ieu-a-73	Waist-to-hip ratio || id:ieu-a-73	0.0038	5	55806751	6e-12	212101	-0.026	G	A	0.7833
99249	rs11048470	ieu-a-73	Waist-to-hip ratio || id:ieu-a-73	0.0037	12	26487283	6.3e-12	212159	0.025	T	G	0.2333
99250	rs11663816	ieu-a-73	Waist-to-hip ratio || id:ieu-a-73	0.0038	18	57876227	2.7e-11	212104	0.025	C	T	0.3167
99251	rs17451107	ieu-a-73	Waist-to-hip ratio || id:ieu-a-73	0.0035	3	156797609	3.5e-11	211586	-0.023	C	T	0.375
99252	rs3786897	ieu-a-73	Waist-to-hip ratio || id:ieu-a-73	0.0034	19	33893008	4e-11	212009	0.022	G	A	0.4083
99253	rs10245353	ieu-a-73	Waist-to-hip ratio || id:ieu-a-73	0.0042	7	25858614	1.6e-10	212151	0.027	A	C	0.1833
99254	rs9860730	ieu-a-73	Waist-to-hip ratio || id:ieu-a-73	0.0036	3	64701146	2.8e-10	212062	-0.023	G	A	0.2333
99255	rs12549058	ieu-a-73	Waist-to-hip ratio || id:ieu-a-73	0.0064	8	72492238	3.2e-10	212028	0.04	G	T	0.0583
99256	rs2179129	ieu-a-73	Waist-to-hip ratio || id:ieu-a-73	0.0034	22	29450923	1.2e-09	212181	-0.021	G	A	0.45
99257	rs1128249	ieu-a-73	Waist-to-hip ratio || id:ieu-a-73	0.0034	2	165528624	1.6e-09	211920	-0.021	T	G	0.4417
99258	rs929641	ieu-a-73	Waist-to-hip ratio || id:ieu-a-73	0.0033	2	58792377	4.2e-09	212102	-0.02	G	A	0.3833
99259	rs2287019	ieu-a-73	Waist-to-hip ratio || id:ieu-a-73	0.0045	19	46202172	4.3e-09	199713	-0.026	T	C	0.15
99260	rs1316952	ieu-a-73	Waist-to-hip ratio || id:ieu-a-73	0.0049	12	124399550	7.3e-09	212175	-0.028	C	T	0.1167
99261	rs4929927	ieu-a-73	Waist-to-hip ratio || id:ieu-a-73	0.0034	11	8658485	7.6e-09	212152	0.02	G	A	0.725
99262	rs1440372	ieu-a-73	Waist-to-hip ratio || id:ieu-a-73	0.0037	15	67033151	7.6e-09	210387	0.021	C	T	0.7417
99263	rs1011731	ieu-a-73	Waist-to-hip ratio || id:ieu-a-73	0.0033	1	172346548	1.1e-08	212094	-0.019	A	G	0.5417
99264	rs16996700	ieu-a-73	Waist-to-hip ratio || id:ieu-a-73	0.0037	20	50981945	1.6e-08	212159	-0.021	C	T	0.3
99265	rs2972164	ieu-a-73	Waist-to-hip ratio || id:ieu-a-73	0.0033	3	12334416	2.4e-08	212109	0.019	C	T	0.5
99266	rs17109256	ieu-a-73	Waist-to-hip ratio || id:ieu-a-73	0.0041	14	79939993	3e-08	208422	0.023	A	G	0.275
99267	rs4640244	ieu-a-73	Waist-to-hip ratio || id:ieu-a-73	0.0037	17	21284223	3.1e-08	198799	0.021	G	A	0.375
99268	rs4715213	ieu-a-73	Waist-to-hip ratio || id:ieu-a-73	0.0044	6	50911091	4e-08	212199	0.024	T	C	0.1
99269	rs4846565	ieu-a-75	Waist-to-hip ratio || id:ieu-a-75	0.0046	1	219722104	3.7e-25	117976	-0.048	A	G	0.3333
99270	rs1358980	ieu-a-75	Waist-to-hip ratio || id:ieu-a-75	0.0048	6	43764551	2.4e-24	117401	0.049	T	C	0.45
99271	rs1936805	ieu-a-75	Waist-to-hip ratio || id:ieu-a-75	0.0044	6	127452116	7e-24	117782	0.044	T	C	0.55
99272	rs10195252	ieu-a-75	Waist-to-hip ratio || id:ieu-a-75	0.0044	2	165513091	1e-23	117835	-0.044	C	T	0.4417
99273	rs9860730	ieu-a-75	Waist-to-hip ratio || id:ieu-a-75	0.0048	3	64701146	3.8e-18	117932	-0.042	G	A	0.2333
99274	rs11075985	ieu-a-75	Waist-to-hip ratio || id:ieu-a-75	0.0045	16	53805207	5e-18	117836	0.039	A	C	0.4833
99275	rs1443512	ieu-a-75	Waist-to-hip ratio || id:ieu-a-75	0.0051	12	54342684	2.4e-13	117983	-0.037	C	A	0.8
99276	rs1294421	ieu-a-75	Waist-to-hip ratio || id:ieu-a-75	0.0046	6	6743149	8.3e-13	117929	0.033	G	T	0.6
99277	rs17819328	ieu-a-75	Waist-to-hip ratio || id:ieu-a-75	0.0046	3	12489342	1.8e-12	117644	0.032	G	T	0.45
99278	rs11048470	ieu-a-75	Waist-to-hip ratio || id:ieu-a-75	0.0049	12	26487283	1.9e-11	117985	0.033	T	G	0.2333
99279	rs10804591	ieu-a-75	Waist-to-hip ratio || id:ieu-a-75	0.0054	3	129334233	1.2e-10	117961	0.035	A	C	0.85
99280	rs2765539	ieu-a-75	Waist-to-hip ratio || id:ieu-a-75	0.005	1	119549418	2.8e-10	117992	0.031	T	C	0.7083
99281	rs3902751	ieu-a-75	Waist-to-hip ratio || id:ieu-a-75	0.0051	7	25861639	6.4e-10	117975	0.032	A	G	0.225
99282	rs863750	ieu-a-75	Waist-to-hip ratio || id:ieu-a-75	0.0045	12	124505444	1e-09	117971	0.027	T	C	0.5333
99283	rs489693	ieu-a-75	Waist-to-hip ratio || id:ieu-a-75	0.0047	18	57882787	1e-09	117977	0.029	A	C	0.4083
99284	rs4646404	ieu-a-75	Waist-to-hip ratio || id:ieu-a-75	0.0051	17	17420199	3.1e-09	112269	-0.03	A	G	0.375
99285	rs9687846	ieu-a-75	Waist-to-hip ratio || id:ieu-a-75	0.0057	5	55861894	3.4e-09	117358	0.034	A	G	0.1917
99286	rs11989744	ieu-a-75	Waist-to-hip ratio || id:ieu-a-75	0.0061	8	23567463	5.4e-09	87538	-0.035	T	C	0.2583
99287	rs12679556	ieu-a-75	Waist-to-hip ratio || id:ieu-a-75	0.0052	8	72514228	7.4e-09	115648	0.03	G	T	0.2083
99288	rs4471313	ieu-a-75	Waist-to-hip ratio || id:ieu-a-75	0.0052	1	170367466	7.5e-09	101511	0.03	T	G	0.7232
99289	rs2179129	ieu-a-75	Waist-to-hip ratio || id:ieu-a-75	0.0045	22	29450923	1.2e-08	117968	-0.026	G	A	0.45
99290	rs1045241	ieu-a-75	Waist-to-hip ratio || id:ieu-a-75	0.0049	5	118729286	3.5e-08	117900	-0.027	T	C	0.3083
99291	rs1394461	ieu-a-75	Waist-to-hip ratio || id:ieu-a-75	0.0063	11	99222349	3.6e-08	87441	0.035	C	G	0.2583
99292	rs1421085	ieu-a-77	Waist-to-hip ratio || id:ieu-a-77	0.0048	16	53800954	5.2e-25	94342	0.05	C	T	0.45
99293	rs3734626	ieu-a-77	Waist-to-hip ratio || id:ieu-a-77	0.0048	6	127471791	6e-11	94355	0.031	T	C	0.5667
99294	rs1515108	ieu-a-77	Waist-to-hip ratio || id:ieu-a-77	0.0049	2	227123086	4.6e-09	94330	-0.029	T	C	0.6167
99295	rs4715208	ieu-a-77	Waist-to-hip ratio || id:ieu-a-77	0.0055	6	50829471	1e-08	94376	0.031	G	A	0.7583
99296	rs319564	ieu-a-77	Waist-to-hip ratio || id:ieu-a-77	0.0048	13	93832879	1.6e-08	94350	-0.027	T	C	0.4667
99297	rs13424740	ieu-a-77	Waist-to-hip ratio || id:ieu-a-77	0.0048	2	188083123	2.1e-08	94350	-0.027	C	T	0.4667
99298	rs1936805	ieu-a-79	Waist-to-hip ratio || id:ieu-a-79	0.0034	6	127452116	3.6e-35	209859	0.042	T	C	0.55
99299	rs998584	ieu-a-79	Waist-to-hip ratio || id:ieu-a-79	0.0038	6	43757896	1.1e-29	189620	0.043	A	C	0.475
99300	rs6772129	ieu-a-79	Waist-to-hip ratio || id:ieu-a-79	0.0037	3	64700425	3.4e-21	210055	-0.035	G	A	0.2417
99301	rs2820443	ieu-a-79	Waist-to-hip ratio || id:ieu-a-79	0.0037	1	219753509	5.3e-21	209975	-0.035	C	T	0.3
99302	rs2645294	ieu-a-79	Waist-to-hip ratio || id:ieu-a-79	0.0035	1	119574587	1.7e-19	209808	0.031	T	C	0.5345
99303	rs1294410	ieu-a-79	Waist-to-hip ratio || id:ieu-a-79	0.0035	6	6738752	2e-18	209830	0.031	C	T	0.625
99304	rs10842707	ieu-a-79	Waist-to-hip ratio || id:ieu-a-79	0.004	12	26471364	4.4e-16	210023	0.032	T	C	0.1667
99305	rs10245353	ieu-a-79	Waist-to-hip ratio || id:ieu-a-79	0.0043	7	25858614	8.4e-16	210008	0.035	A	C	0.1833
99306	rs4765219	ieu-a-79	Waist-to-hip ratio || id:ieu-a-79	0.0036	12	124440110	1.6e-15	209807	-0.028	A	C	0.375
99307	rs1128249	ieu-a-79	Waist-to-hip ratio || id:ieu-a-79	0.0035	2	165528624	2e-15	209414	-0.028	T	G	0.4417
99308	rs714515	ieu-a-79	Waist-to-hip ratio || id:ieu-a-79	0.0034	1	172352990	4.4e-15	203401	-0.027	A	G	0.5417
99309	rs2071449	ieu-a-79	Waist-to-hip ratio || id:ieu-a-79	0.0036	12	54428011	3e-14	206953	0.028	A	C	0.325
99310	rs979012	ieu-a-79	Waist-to-hip ratio || id:ieu-a-79	0.0036	20	6623374	3.3e-14	209941	-0.027	C	T	0.6417
99311	rs7705502	ieu-a-79	Waist-to-hip ratio || id:ieu-a-79	0.0036	5	173320815	4.7e-14	209827	0.027	A	G	0.2917
99312	rs2294239	ieu-a-79	Waist-to-hip ratio || id:ieu-a-79	0.0035	22	29449477	7.2e-13	209454	-0.025	G	A	0.45
99313	rs17451107	ieu-a-79	Waist-to-hip ratio || id:ieu-a-79	0.0036	3	156797609	1.1e-12	207795	-0.026	C	T	0.375
99314	rs4081724	ieu-a-79	Waist-to-hip ratio || id:ieu-a-79	0.0051	19	33824946	7.4e-12	207418	-0.035	A	G	0.15
99315	rs4646404	ieu-a-79	Waist-to-hip ratio || id:ieu-a-79	0.0039	17	17420199	1.4e-11	198196	-0.027	A	G	0.375
99316	rs459193	ieu-a-79	Waist-to-hip ratio || id:ieu-a-79	0.0038	5	55806751	1.6e-11	209952	-0.026	G	A	0.7833
99317	rs12679556	ieu-a-79	Waist-to-hip ratio || id:ieu-a-79	0.004	8	72514228	2.1e-11	203826	0.027	G	T	0.2083
99318	rs2276824	ieu-a-79	Waist-to-hip ratio || id:ieu-a-79	0.0036	3	52637486	3.2e-11	208901	-0.024	G	C	0.5167
99319	rs7759742	ieu-a-79	Waist-to-hip ratio || id:ieu-a-79	0.0034	6	32381736	4.4e-11	208263	0.023	A	T	0.525
99320	rs6090583	ieu-a-79	Waist-to-hip ratio || id:ieu-a-79	0.0034	20	45558831	6.2e-11	209435	-0.022	G	A	0.5667
99321	rs1440372	ieu-a-79	Waist-to-hip ratio || id:ieu-a-79	0.0038	15	67033151	1.1e-10	207447	0.024	C	T	0.7417
99322	rs1569135	ieu-a-79	Waist-to-hip ratio || id:ieu-a-79	0.0034	2	188115398	5.6e-10	209906	-0.021	G	A	0.4667
99323	rs905938	ieu-a-79	Waist-to-hip ratio || id:ieu-a-79	0.004	1	154991389	7.3e-10	207867	-0.025	C	T	0.325
99324	rs12608504	ieu-a-79	Waist-to-hip ratio || id:ieu-a-79	0.0036	19	18389135	8.8e-10	209990	-0.022	G	A	0.6583
99325	rs8042543	ieu-a-79	Waist-to-hip ratio || id:ieu-a-79	0.0043	15	31708263	1.2e-09	208255	-0.026	T	C	0.15
99326	rs1385167	ieu-a-79	Waist-to-hip ratio || id:ieu-a-79	0.0049	2	66200648	1.8e-09	206619	0.029	G	A	0.1417
99327	rs17819328	ieu-a-79	Waist-to-hip ratio || id:ieu-a-79	0.0035	3	12489342	2.4e-09	208809	0.021	G	T	0.45
99328	rs878639	ieu-a-79	Waist-to-hip ratio || id:ieu-a-79	0.0035	20	33894463	5.1e-09	207490	-0.021	G	A	0.3583
99329	rs10804591	ieu-a-79	Waist-to-hip ratio || id:ieu-a-79	0.0042	3	129334233	6.6e-09	209921	0.024	A	C	0.85
99330	rs12143789	ieu-a-79	Waist-to-hip ratio || id:ieu-a-79	0.0042	1	119497154	7.6e-09	209874	0.024	C	G	0.1583
99331	rs8030605	ieu-a-79	Waist-to-hip ratio || id:ieu-a-79	0.0053	15	56504598	8.8e-09	208374	0.03	A	G	0.1583
99332	rs10991437	ieu-a-79	Waist-to-hip ratio || id:ieu-a-79	0.0054	9	107735920	1e-08	209941	0.031	A	C	0.1
99333	rs303084	ieu-a-79	Waist-to-hip ratio || id:ieu-a-79	0.0042	4	124066948	3.9e-08	209941	0.023	A	G	0.7833
99334	rs9991328	ieu-a-79	Waist-to-hip ratio || id:ieu-a-79	0.0034	4	89713121	4.5e-08	209925	0.018	T	C	0.4833
99335	rs11231693	ieu-a-79	Waist-to-hip ratio || id:ieu-a-79	0.0075	11	63862612	4.5e-08	198072	0.041	A	G	0.0417
99336	rs2820443	ieu-a-81	Waist-to-hip ratio || id:ieu-a-81	0.005	1	219753509	5.7e-35	116672	-0.062	C	T	0.3
99337	rs1358980	ieu-a-81	Waist-to-hip ratio || id:ieu-a-81	0.0049	6	43764551	3.7e-34	115047	0.06	T	C	0.45
99338	rs1936807	ieu-a-81	Waist-to-hip ratio || id:ieu-a-81	0.0045	6	127448249	3.3e-30	116565	0.052	G	C	0.55
99339	rs10195252	ieu-a-81	Waist-to-hip ratio || id:ieu-a-81	0.0046	2	165513091	4.7e-30	116329	-0.052	C	T	0.4417
99340	rs2371767	ieu-a-81	Waist-to-hip ratio || id:ieu-a-81	0.0052	3	64718258	1.2e-26	108624	-0.056	C	G	0.2083
99341	rs1294410	ieu-a-81	Waist-to-hip ratio || id:ieu-a-81	0.0046	6	6738752	1.6e-15	116624	0.037	C	T	0.625
99342	rs1463679	ieu-a-81	Waist-to-hip ratio || id:ieu-a-81	0.0052	12	26470169	6.1e-15	115285	0.04	T	G	0.175
99343	rs7133378	ieu-a-81	Waist-to-hip ratio || id:ieu-a-81	0.0049	12	124409502	7.2e-15	115269	-0.038	A	G	0.3667
99344	rs1443512	ieu-a-81	Waist-to-hip ratio || id:ieu-a-81	0.0052	12	54342684	1.1e-14	116688	-0.04	C	A	0.8
99345	rs2645294	ieu-a-81	Waist-to-hip ratio || id:ieu-a-81	0.0046	1	119574587	1.5e-14	116596	0.035	T	C	0.5345
99346	rs17819328	ieu-a-81	Waist-to-hip ratio || id:ieu-a-81	0.0047	3	12489342	4.6e-14	116072	0.035	G	T	0.45
99347	rs3902751	ieu-a-81	Waist-to-hip ratio || id:ieu-a-81	0.0052	7	25861639	1.3e-13	116676	0.039	A	G	0.225
99348	rs10804591	ieu-a-81	Waist-to-hip ratio || id:ieu-a-81	0.0056	3	129334233	6.1e-13	116667	0.04	A	C	0.85
99349	rs7830933	ieu-a-81	Waist-to-hip ratio || id:ieu-a-81	0.0053	8	23603324	1.2e-12	116567	-0.037	G	A	0.2583
99350	rs9687846	ieu-a-81	Waist-to-hip ratio || id:ieu-a-81	0.0059	5	55861894	3.8e-12	115897	0.041	A	G	0.1917
99351	rs1045241	ieu-a-81	Waist-to-hip ratio || id:ieu-a-81	0.005	5	118729286	6.6e-12	116560	-0.034	T	C	0.3083
99352	rs11231693	ieu-a-81	Waist-to-hip ratio || id:ieu-a-81	0.01	11	63862612	2.7e-11	110164	0.068	A	G	0.0417
99353	rs2925979	ieu-a-81	Waist-to-hip ratio || id:ieu-a-81	0.0049	16	81534790	3.4e-11	115431	-0.032	C	T	0.7167
99354	rs4646404	ieu-a-81	Waist-to-hip ratio || id:ieu-a-81	0.0051	17	17420199	5.3e-11	115337	-0.034	A	G	0.375
99355	rs2213732	ieu-a-81	Waist-to-hip ratio || id:ieu-a-81	0.0045	1	172333595	1.3e-10	116472	-0.029	A	G	0.5175
99356	rs12679556	ieu-a-81	Waist-to-hip ratio || id:ieu-a-81	0.0052	8	72514228	2.1e-10	114369	0.033	G	T	0.2083
99357	rs2179129	ieu-a-81	Waist-to-hip ratio || id:ieu-a-81	0.0046	22	29450923	2.1e-10	116607	-0.029	G	A	0.45
99358	rs12489828	ieu-a-81	Waist-to-hip ratio || id:ieu-a-81	0.0046	3	52567014	2.6e-10	112633	-0.029	T	G	0.4833
99359	rs6090583	ieu-a-81	Waist-to-hip ratio || id:ieu-a-81	0.0045	20	45558831	2.8e-10	116382	-0.029	G	A	0.5667
99360	rs9991328	ieu-a-81	Waist-to-hip ratio || id:ieu-a-81	0.0045	4	89713121	3.4e-10	116652	0.028	T	C	0.4833
99361	rs905938	ieu-a-81	Waist-to-hip ratio || id:ieu-a-81	0.0054	1	154991389	4.9e-10	115536	-0.034	C	T	0.325
99362	rs12454712	ieu-a-81	Waist-to-hip ratio || id:ieu-a-81	0.0057	18	60845884	1.1e-09	96182	-0.035	C	T	0.3667
99363	rs8066985	ieu-a-81	Waist-to-hip ratio || id:ieu-a-81	0.0045	17	68453345	4e-09	116683	-0.026	G	A	0.4833
99364	rs7917772	ieu-a-81	Waist-to-hip ratio || id:ieu-a-81	0.0046	10	104487443	5.5e-09	116514	0.027	A	G	0.6833
99365	rs1776897	ieu-a-81	Waist-to-hip ratio || id:ieu-a-81	0.009	6	34195011	6.8e-09	100516	-0.052	T	G	0.925
99366	rs7705502	ieu-a-81	Waist-to-hip ratio || id:ieu-a-81	0.0048	5	173320815	1.9e-08	116609	0.027	A	G	0.2917
99367	rs10991437	ieu-a-81	Waist-to-hip ratio || id:ieu-a-81	0.0072	9	107735920	2.8e-08	116644	0.04	A	C	0.1
99368	rs3805389	ieu-a-81	Waist-to-hip ratio || id:ieu-a-81	0.005	4	56482750	4.6e-08	116226	0.027	A	G	0.2417
99369	rs224333	ieu-a-83	Waist-to-hip ratio || id:ieu-a-83	0.0053	20	34023962	9e-12	92356	-0.036	A	G	0.3333
99370	rs9491696	ieu-a-83	Waist-to-hip ratio || id:ieu-a-83	0.0049	6	127452639	4.7e-11	93332	0.032	G	C	0.525
99371	rs1482852	ieu-a-83	Waist-to-hip ratio || id:ieu-a-83	0.0053	3	156798294	2.7e-09	87381	-0.032	G	A	0.4
99372	rs1106529	ieu-a-83	Waist-to-hip ratio || id:ieu-a-83	0.0059	1	119531497	4.8e-09	93401	0.034	A	G	0.725
99373	rs459193	ieu-a-83	Waist-to-hip ratio || id:ieu-a-83	0.0056	5	55806751	6.7e-09	93410	-0.032	G	A	0.7833
99374	rs10876528	ieu-a-83	Waist-to-hip ratio || id:ieu-a-83	0.0058	12	54421476	8.1e-09	75652	0.033	A	C	0.3103
99375	rs80307314	prot-a-3221	WAP four-disulfide core domain protein 10A || id:prot-a-3221	0.0462	5	112154571	4.57e-08	3301	-0.2524	C	G	0.08018
99376	rs10424405	prot-a-3222	WAP four-disulfide core domain protein 12 || id:prot-a-3222	0.0302	19	54321933	9.33e-10	3301	-0.1848	G	A	0.2203
99377	rs72673751	prot-a-3223	WAP four-disulfide core domain protein 13 || id:prot-a-3223	0.0321	8	106578940	5.01e-10	3301	-0.1993	C	T	0.18949
99378	rs62143197	prot-a-3225	WAP four-disulfide core domain protein 3 || id:prot-a-3225	0.0297	19	54320716	7.41e-39	3301	0.3875	A	G	0.22311
99379	rs55798945	prot-a-3227	WAP, kazal, immunoglobulin, kunitz and NTR domain-containing protein 1 || id:prot-a-3227	0.0287	16	669708	1.35e-10	3301	0.1842	G	T	0.30995
99380	rs7005217	prot-a-3227	WAP, kazal, immunoglobulin, kunitz and NTR domain-containing protein 1 || id:prot-a-3227	0.0252	8	655562	1.07e-08	3301	-0.144	G	T	0.60183
99381	rs7225465	prot-a-3228	WAP, Kazal, immunoglobulin, Kunitz and NTR domain-containing protein 2 || id:prot-a-3228	0.0238	17	48916159	9.33e-166	3301	-0.6533	A	G	0.68203
99382	rs11079936	prot-a-3229	WAP, Kazal, immunoglobulin, Kunitz and NTR domain-containing protein 2 || id:prot-a-3229	0.0241	17	48907834	6.92e-136	3301	-0.5983	C	T	0.66932
99383	rs150036938	ukb-b-10852	Was blood sampling attempted || id:ukb-b-10852	8.72e-05	22	31322046	9.4e-18	463000	-0.000748013	C	A	0.007202
99384	rs4482625	ukb-b-10852	Was blood sampling attempted || id:ukb-b-10852	0.000208369	3	157096009	1.6e-17	463000	-0.00177516	C	G	0.001782
99385	rs62498026	ukb-b-10852	Was blood sampling attempted || id:ukb-b-10852	8.11e-05	8	27628385	9.2e-17	463000	-0.000674027	G	A	0.00854
99386	rs147299616	ukb-b-10852	Was blood sampling attempted || id:ukb-b-10852	8.37e-05	4	178725757	2e-16	463000	-0.000688457	A	T	0.007878
99387	rs113305440	ukb-b-10852	Was blood sampling attempted || id:ukb-b-10852	8.65e-05	4	47167767	4.2e-16	463000	-0.000703233	T	C	0.007269
99388	rs184034328	ukb-b-10852	Was blood sampling attempted || id:ukb-b-10852	0.000134493	13	52306632	7.5e-16	463000	-0.0010844	C	A	0.003112
99389	rs80179068	ukb-b-10852	Was blood sampling attempted || id:ukb-b-10852	5.96e-05	19	42615424	1.5e-15	463000	-0.000475483	C	A	0.014672
99390	rs4425957	ukb-b-10852	Was blood sampling attempted || id:ukb-b-10852	0.000176151	1	22274354	2.4e-15	463000	-0.00139486	T	G	0.001863
99391	rs76242339	ukb-b-10852	Was blood sampling attempted || id:ukb-b-10852	9.83e-05	11	43473768	7.3e-15	463000	-0.000764837	A	G	0.005449
99392	rs77662159	ukb-b-10852	Was blood sampling attempted || id:ukb-b-10852	0.000186314	17	55564069	3.8e-14	463000	-0.00140998	G	A	0.001621
99393	rs10765010	ukb-b-10852	Was blood sampling attempted || id:ukb-b-10852	0.000191273	10	132771768	4.9e-14	463000	-0.00144127	A	G	0.001672
99394	rs75064816	ukb-b-10852	Was blood sampling attempted || id:ukb-b-10852	9.48e-05	7	101335591	7.4e-14	463000	-0.000709504	T	C	0.005834
99395	rs143182864	ukb-b-10852	Was blood sampling attempted || id:ukb-b-10852	8.09e-05	17	79950191	1.6e-13	463000	-0.000596753	T	C	0.009407
99396	rs4753657	ukb-b-10852	Was blood sampling attempted || id:ukb-b-10852	0.000132161	11	94907307	7.6e-13	463000	-0.000947323	T	C	0.003279
99397	rs6746007	ukb-b-10852	Was blood sampling attempted || id:ukb-b-10852	0.000118075	2	163445843	1.7e-12	463000	-0.000833039	G	A	0.003676
99398	rs621356	ukb-b-10852	Was blood sampling attempted || id:ukb-b-10852	0.000119636	5	4931128	1.9e-12	463000	-0.000842066	G	T	0.004423
99399	rs1838537	ukb-b-10852	Was blood sampling attempted || id:ukb-b-10852	0.000116877	4	144783768	3.4e-12	463000	-0.000813691	T	C	0.003929
99400	rs144547471	ukb-b-10852	Was blood sampling attempted || id:ukb-b-10852	4.69e-05	2	236054045	7.5e-12	463000	-0.000321245	A	T	0.023955
99401	rs78023580	ukb-b-10852	Was blood sampling attempted || id:ukb-b-10852	5.3e-05	21	37038540	9.9e-12	463000	-0.000360598	A	C	0.020068
99402	rs187381536	ukb-b-10852	Was blood sampling attempted || id:ukb-b-10852	8.93e-05	9	131129930	1.1e-11	463000	-0.000607029	C	T	0.006819
99403	rs11996126	ukb-b-10852	Was blood sampling attempted || id:ukb-b-10852	0.000167768	8	106455554	4.4e-11	463000	-0.00110545	A	C	0.002934
99404	rs149340592	ukb-b-10852	Was blood sampling attempted || id:ukb-b-10852	8.88e-05	2	13540305	5.1e-11	463000	-0.000583086	T	C	0.007988
99405	rs138748669	ukb-b-10852	Was blood sampling attempted || id:ukb-b-10852	0.000110811	15	45307819	9.8e-11	463000	-0.000716885	T	A	0.004618
99406	rs115132859	ukb-b-10852	Was blood sampling attempted || id:ukb-b-10852	8.44e-05	3	64827286	1e-10	463000	-0.000545486	T	C	0.007937
99407	rs188835976	ukb-b-10852	Was blood sampling attempted || id:ukb-b-10852	6.53e-05	2	1386532	1.3e-10	463000	-0.000419333	T	G	0.014201
99408	rs57481764	ukb-b-10852	Was blood sampling attempted || id:ukb-b-10852	8.25e-05	4	104151470	2.3e-10	463000	-0.000523403	T	C	0.007895
99409	rs146075787	ukb-b-10852	Was blood sampling attempted || id:ukb-b-10852	0.000116022	6	106704601	2.3e-10	463000	-0.000735185	A	G	0.004108
99410	rs35684	ukb-b-10852	Was blood sampling attempted || id:ukb-b-10852	0.000225531	3	10326686	2.6e-10	463000	-0.00142524	C	A	0.001065
99411	rs1509716	ukb-b-10852	Was blood sampling attempted || id:ukb-b-10852	0.000157515	11	108929055	2.6e-10	463000	-0.000995342	C	G	0.002148
99412	rs2019421	ukb-b-10852	Was blood sampling attempted || id:ukb-b-10852	0.00015752	12	84230589	2.9e-10	463000	-0.000992732	A	G	0.002199
99413	rs7860923	ukb-b-10852	Was blood sampling attempted || id:ukb-b-10852	0.000377005	9	111086120	3e-10	463000	-0.00237438	A	G	0.001025
99414	rs148650569	ukb-b-10852	Was blood sampling attempted || id:ukb-b-10852	7.05e-05	17	37366418	3.4e-10	463000	-0.000442629	T	C	0.012555
99415	rs77972788	ukb-b-10852	Was blood sampling attempted || id:ukb-b-10852	4.4e-05	6	17955752	3.6e-10	463000	-0.000275833	G	A	0.027654
99416	rs185482582	ukb-b-10852	Was blood sampling attempted || id:ukb-b-10852	6.59e-05	16	69263573	4e-10	463000	-0.000412128	T	C	0.012847
99417	rs181982262	ukb-b-10852	Was blood sampling attempted || id:ukb-b-10852	0.000112157	10	120289475	5e-10	463000	-0.000697433	A	G	0.004487
99418	rs112110646	ukb-b-10852	Was blood sampling attempted || id:ukb-b-10852	5.44e-05	19	1567043	7.1e-10	463000	-0.000335377	T	C	0.020772
99419	rs77208567	ukb-b-10852	Was blood sampling attempted || id:ukb-b-10852	7.04e-05	12	16900527	7.2e-10	463000	-0.00043409	C	T	0.01107
99420	rs117923778	ukb-b-10852	Was blood sampling attempted || id:ukb-b-10852	5.56e-05	7	118334246	7.5e-10	463000	-0.000342207	A	G	0.016856
99421	rs13164420	ukb-b-10852	Was blood sampling attempted || id:ukb-b-10852	0.000104771	5	53318155	7.9e-10	463000	-0.000644039	T	C	0.004798
99422	rs145397091	ukb-b-10852	Was blood sampling attempted || id:ukb-b-10852	6.71e-05	16	88620387	8.1e-10	463000	-0.000411978	A	G	0.012964
99423	rs78352328	ukb-b-10852	Was blood sampling attempted || id:ukb-b-10852	6.89e-05	8	80279234	8.4e-10	463000	-0.000422754	A	C	0.012104
99424	rs149158450	ukb-b-10852	Was blood sampling attempted || id:ukb-b-10852	6.66e-05	10	99386798	8.9e-10	463000	-0.000407931	A	G	0.012653
99425	rs112918348	ukb-b-10852	Was blood sampling attempted || id:ukb-b-10852	6.56e-05	4	60469425	1e-09	463000	-0.000400074	G	A	0.01318
99426	rs139814666	ukb-b-10852	Was blood sampling attempted || id:ukb-b-10852	9.71e-05	12	80331483	1.2e-09	463000	-0.000589954	G	A	0.006295
99427	rs117430023	ukb-b-10852	Was blood sampling attempted || id:ukb-b-10852	4.81e-05	18	41730199	1.2e-09	463000	-0.00029274	G	A	0.022682
99428	rs184803250	ukb-b-10852	Was blood sampling attempted || id:ukb-b-10852	7.87e-05	16	81622462	1.3e-09	463000	-0.000477897	T	C	0.009177
99429	rs73004597	ukb-b-10852	Was blood sampling attempted || id:ukb-b-10852	5.98e-05	19	8682591	1.3e-09	463000	-0.000363142	G	A	0.015568
99430	rs117465238	ukb-b-10852	Was blood sampling attempted || id:ukb-b-10852	5.51e-05	16	6131123	1.4e-09	463000	-0.000333701	T	A	0.017435
99431	rs138281600	ukb-b-10852	Was blood sampling attempted || id:ukb-b-10852	8.35e-05	16	21724375	1.6e-09	463000	-0.000504081	T	C	0.008838
99432	rs78017056	ukb-b-10852	Was blood sampling attempted || id:ukb-b-10852	6.78e-05	9	112942785	1.7e-09	463000	-0.000408079	A	T	0.012173
99433	rs77708922	ukb-b-10852	Was blood sampling attempted || id:ukb-b-10852	7.93e-05	5	7199968	2e-09	463000	-0.000475437	A	G	0.008814
99434	rs78495745	ukb-b-10852	Was blood sampling attempted || id:ukb-b-10852	5.46e-05	18	60983473	2.1e-09	463000	-0.000327278	C	T	0.017777
99435	rs17208235	ukb-b-10852	Was blood sampling attempted || id:ukb-b-10852	9e-05	13	38459299	2.2e-09	463000	-0.000537971	G	A	0.007484
99436	rs139199217	ukb-b-10852	Was blood sampling attempted || id:ukb-b-10852	0.000105603	10	53816659	2.3e-09	463000	-0.000630696	T	A	0.00496
99437	rs6438734	ukb-b-10852	Was blood sampling attempted || id:ukb-b-10852	0.000107284	3	122219261	2.5e-09	463000	-0.000639392	C	A	0.008225
99438	rs1824371	ukb-b-10852	Was blood sampling attempted || id:ukb-b-10852	0.000240925	4	21658543	2.7e-09	463000	-0.00143386	T	C	0.001465
99439	rs146281085	ukb-b-10852	Was blood sampling attempted || id:ukb-b-10852	7.83e-05	1	209862949	3e-09	463000	-0.000464517	C	A	0.009261
99440	rs151219201	ukb-b-10852	Was blood sampling attempted || id:ukb-b-10852	6.38e-05	11	41915533	3e-09	463000	-0.000378652	G	A	0.012831
99441	rs112288741	ukb-b-10852	Was blood sampling attempted || id:ukb-b-10852	7.81e-05	9	79483536	3.2e-09	463000	-0.000462514	T	C	0.009018
99442	rs113632060	ukb-b-10852	Was blood sampling attempted || id:ukb-b-10852	5.45e-05	7	51529854	3.6e-09	463000	-0.000321777	C	T	0.018908
99443	rs117227707	ukb-b-10852	Was blood sampling attempted || id:ukb-b-10852	0.000103746	8	41523177	3.9e-09	463000	-0.000610738	T	C	0.005315
99444	rs62541930	ukb-b-10852	Was blood sampling attempted || id:ukb-b-10852	7.63e-05	9	35928806	5.3e-09	463000	-0.000445211	T	G	0.009587
99445	rs114833305	ukb-b-10852	Was blood sampling attempted || id:ukb-b-10852	4.63e-05	2	176980928	5.4e-09	463000	-0.000269843	A	G	0.028155
99446	rs10444670	ukb-b-10852	Was blood sampling attempted || id:ukb-b-10852	0.000265151	14	44747962	5.7e-09	463000	-0.00154437	T	A	0.001674
99447	rs146780865	ukb-b-10852	Was blood sampling attempted || id:ukb-b-10852	0.000149572	7	1550863	7.1e-09	463000	-0.000865774	T	C	0.002507
99448	rs147964448	ukb-b-10852	Was blood sampling attempted || id:ukb-b-10852	6.14e-05	13	78983755	7.4e-09	463000	-0.000355202	C	T	0.014226
99449	rs76814966	ukb-b-10852	Was blood sampling attempted || id:ukb-b-10852	4.13e-05	1	88617092	7.6e-09	463000	-0.000238851	T	C	0.030903
99450	rs11633204	ukb-b-10852	Was blood sampling attempted || id:ukb-b-10852	3.18e-05	15	54761405	7.8e-09	463000	-0.000183685	T	C	0.053956
99451	rs188784892	ukb-b-10852	Was blood sampling attempted || id:ukb-b-10852	7.85e-05	2	148339744	8.1e-09	463000	-0.000452364	A	G	0.009862
99452	rs147231038	ukb-b-10852	Was blood sampling attempted || id:ukb-b-10852	7.66e-05	5	68073781	8.4e-09	463000	-0.000440878	A	T	0.009711
99453	rs117457037	ukb-b-10852	Was blood sampling attempted || id:ukb-b-10852	7.58e-05	20	59468606	9.3e-09	463000	-0.00043515	A	C	0.009018
99454	rs75212452	ukb-b-10852	Was blood sampling attempted || id:ukb-b-10852	5.32e-05	14	75734381	9.4e-09	463000	-0.000305244	C	G	0.018688
99455	rs80160190	ukb-b-10852	Was blood sampling attempted || id:ukb-b-10852	4.6e-05	5	152980439	1e-08	463000	-0.000263439	A	G	0.024804
99456	rs78853426	ukb-b-10852	Was blood sampling attempted || id:ukb-b-10852	7.54e-05	2	240840847	1.1e-08	463000	-0.000430679	A	G	0.009131
99457	rs145171400	ukb-b-10852	Was blood sampling attempted || id:ukb-b-10852	9.36e-05	8	21799385	1.2e-08	463000	-0.000532888	C	G	0.007072
99458	rs117494382	ukb-b-10852	Was blood sampling attempted || id:ukb-b-10852	6.15e-05	9	98290671	1.2e-08	463000	-0.000350492	T	C	0.013701
99459	rs137981934	ukb-b-10852	Was blood sampling attempted || id:ukb-b-10852	5.42e-05	1	164679186	1.3e-08	463000	-0.000308186	T	C	0.019759
99460	rs150545393	ukb-b-10852	Was blood sampling attempted || id:ukb-b-10852	7.52e-05	6	70855559	1.3e-08	463000	-0.000427186	T	C	0.010083
99461	rs117604555	ukb-b-10852	Was blood sampling attempted || id:ukb-b-10852	4.58e-05	13	61723866	1.3e-08	463000	-0.000260255	A	G	0.025076
99462	rs76539348	ukb-b-10852	Was blood sampling attempted || id:ukb-b-10852	7.85e-05	14	32069052	1.3e-08	463000	-0.000446678	A	G	0.010987
99463	rs2328841	ukb-b-10852	Was blood sampling attempted || id:ukb-b-10852	3.7e-05	6	148350399	1.4e-08	463000	-0.000209922	G	A	0.038975
99464	rs143780952	ukb-b-10852	Was blood sampling attempted || id:ukb-b-10852	7.62e-05	19	56894342	1.5e-08	463000	-0.000430851	G	A	0.01061
99465	rs117208217	ukb-b-10852	Was blood sampling attempted || id:ukb-b-10852	6.11e-05	22	49550701	1.6e-08	463000	-0.000345114	A	C	0.013845
99466	rs75315998	ukb-b-10852	Was blood sampling attempted || id:ukb-b-10852	7.9e-05	8	19086407	1.7e-08	463000	-0.00044566	C	T	0.009275
99467	rs61690917	ukb-b-10852	Was blood sampling attempted || id:ukb-b-10852	9.77e-05	11	44366113	1.7e-08	463000	-0.00055097	G	A	0.005786
99468	rs112102612	ukb-b-10852	Was blood sampling attempted || id:ukb-b-10852	4.41e-05	9	126888206	1.8e-08	463000	-0.000248316	T	C	0.030915
99469	rs79070940	ukb-b-10852	Was blood sampling attempted || id:ukb-b-10852	7.28e-05	14	44404764	1.8e-08	463000	-0.000409717	T	A	0.010864
99470	rs115522378	ukb-b-10852	Was blood sampling attempted || id:ukb-b-10852	5.29e-05	3	20453156	1.9e-08	463000	-0.000296906	T	C	0.020497
99471	rs79211532	ukb-b-10852	Was blood sampling attempted || id:ukb-b-10852	4.56e-05	9	21070628	1.9e-08	463000	-0.000256271	A	G	0.025699
99472	rs139297457	ukb-b-10852	Was blood sampling attempted || id:ukb-b-10852	6.09e-05	14	65383576	1.9e-08	463000	-0.000342278	A	G	0.014058
99473	rs187207090	ukb-b-10852	Was blood sampling attempted || id:ukb-b-10852	5.36e-05	16	85905736	1.9e-08	463000	-0.000301329	T	G	0.018854
99474	rs79011541	ukb-b-10852	Was blood sampling attempted || id:ukb-b-10852	0.000142873	2	129014652	2e-08	463000	-0.000802242	T	C	0.002826
99475	rs75547020	ukb-b-10852	Was blood sampling attempted || id:ukb-b-10852	4.54e-05	19	3984635	2.1e-08	463000	-0.000254179	G	T	0.025618
99476	rs61941181	ukb-b-10852	Was blood sampling attempted || id:ukb-b-10852	9.64e-05	12	113449667	2.2e-08	463000	-0.000539004	A	G	0.005556
99477	rs138719775	ukb-b-10852	Was blood sampling attempted || id:ukb-b-10852	8.92e-05	21	47255345	2.4e-08	463000	-0.000497678	A	G	0.007187
99478	rs138698650	ukb-b-10852	Was blood sampling attempted || id:ukb-b-10852	6.12e-05	7	25482116	2.5e-08	463000	-0.000340999	G	A	0.016575
99479	rs75240357	ukb-b-10852	Was blood sampling attempted || id:ukb-b-10852	6.09e-05	7	154404450	2.6e-08	463000	-0.000338864	G	A	0.014325
99480	rs144937543	ukb-b-10852	Was blood sampling attempted || id:ukb-b-10852	7.39e-05	4	5194518	2.7e-08	463000	-0.000411057	C	T	0.009724
99481	rs111360003	ukb-b-10852	Was blood sampling attempted || id:ukb-b-10852	6.12e-05	1	4588045	2.9e-08	463000	-0.0003393	G	C	0.015477
99482	rs59763614	ukb-b-10852	Was blood sampling attempted || id:ukb-b-10852	6.04e-05	16	6196401	2.9e-08	463000	-0.000335223	G	A	0.014258
99483	rs117804045	ukb-b-10852	Was blood sampling attempted || id:ukb-b-10852	6.1e-05	15	25793654	3e-08	463000	-0.000338059	A	G	0.014409
99484	rs11039459	ukb-b-10852	Was blood sampling attempted || id:ukb-b-10852	3.1e-05	11	1703150	3.1e-08	463000	-0.000171273	C	G	0.056889
99485	rs12949349	ukb-b-10852	Was blood sampling attempted || id:ukb-b-10852	9.62e-05	17	11696457	3.1e-08	463000	-0.000532141	C	T	0.006033
99486	rs140674726	ukb-b-10852	Was blood sampling attempted || id:ukb-b-10852	6.02e-05	2	212290391	3.2e-08	463000	-0.000332845	A	T	0.014384
99487	rs116906001	ukb-b-10852	Was blood sampling attempted || id:ukb-b-10852	9.62e-05	11	121639857	3.2e-08	463000	-0.00053235	A	G	0.00594
99488	rs146058917	ukb-b-10852	Was blood sampling attempted || id:ukb-b-10852	7.54e-05	9	9189199	3.3e-08	463000	-0.000416613	A	G	0.010269
99489	rs141192861	ukb-b-10852	Was blood sampling attempted || id:ukb-b-10852	7.72e-05	2	216440102	3.6e-08	463000	-0.000425239	A	G	0.009382
99490	rs181387603	ukb-b-10852	Was blood sampling attempted || id:ukb-b-10852	8.87e-05	8	104030109	3.6e-08	463000	-0.000488718	T	C	0.007962
99491	rs117784640	ukb-b-10852	Was blood sampling attempted || id:ukb-b-10852	9.44e-05	20	11958763	3.6e-08	463000	-0.000520264	A	G	0.00619
99492	rs925058	ukb-b-10852	Was blood sampling attempted || id:ukb-b-10852	3.34e-05	15	98341989	3.7e-08	463000	-0.000183958	A	G	0.049283
99493	rs145991102	ukb-b-10852	Was blood sampling attempted || id:ukb-b-10852	5.47e-05	4	166101241	3.8e-08	463000	-0.000300695	A	G	0.018962
99494	rs72971585	ukb-b-10852	Was blood sampling attempted || id:ukb-b-10852	7.31e-05	11	103124329	3.9e-08	463000	-0.000401849	A	G	0.009676
99495	rs148963502	ukb-b-10852	Was blood sampling attempted || id:ukb-b-10852	8.1e-05	4	89096740	4e-08	463000	-0.000444748	A	G	0.009523
99496	rs116345799	ukb-b-10852	Was blood sampling attempted || id:ukb-b-10852	7.64e-05	2	57714048	4.2e-08	463000	-0.000418774	G	C	0.009723
99497	rs148808311	ukb-b-10852	Was blood sampling attempted || id:ukb-b-10852	7.56e-05	9	29571866	4.5e-08	463000	-0.000413453	C	G	0.009468
99498	rs72899117	ukb-b-10852	Was blood sampling attempted || id:ukb-b-10852	7.99e-05	18	37657161	4.6e-08	463000	-0.000436704	A	T	0.010322
99499	rs4711656	ukb-b-10852	Was blood sampling attempted || id:ukb-b-10852	3.98e-05	6	41075960	4.8e-08	463000	-0.000217252	C	T	0.033502
99500	rs4410790	ukb-b-14898	Water intake || id:ukb-b-14898	0.00187689	7	17284577	8.6e-61	427588	-0.0308714	C	T	0.629877
99501	rs2472297	ukb-b-14898	Water intake || id:ukb-b-14898	0.00205714	15	75027880	2.4e-59	427588	-0.0334187	T	C	0.26061
99502	rs3763874	ukb-b-14898	Water intake || id:ukb-b-14898	0.00183963	11	9546587	6.9e-19	427588	0.0163297	A	G	0.41763
99503	rs3746410	ukb-b-14898	Water intake || id:ukb-b-14898	0.00225025	20	34190870	7.3e-14	427588	0.0168391	G	A	0.20396
99504	rs1963510	ukb-b-14898	Water intake || id:ukb-b-14898	0.0018195	14	98647033	2.6e-13	427588	0.0133068	G	A	0.458107
99505	rs2305813	ukb-b-14898	Water intake || id:ukb-b-14898	0.00276856	1	150981267	5e-12	427588	-0.019115	C	G	0.123354
99506	rs6957745	ukb-b-14898	Water intake || id:ukb-b-14898	0.00226217	7	73056750	1.4e-11	427588	-0.015292	C	T	0.202686
99507	rs11140831	ukb-b-14898	Water intake || id:ukb-b-14898	0.00183612	9	87647454	1.5e-11	427588	-0.0123822	G	A	0.514151
99508	rs429358	ukb-b-14898	Water intake || id:ukb-b-14898	0.00250899	19	45411941	3e-11	427588	0.0166809	C	T	0.154368
99509	rs2289292	ukb-b-14898	Water intake || id:ukb-b-14898	0.001927	16	30097630	3.4e-11	427588	-0.012769	T	C	0.334337
99510	rs4603502	ukb-b-14898	Water intake || id:ukb-b-14898	0.00199292	15	47874654	5.4e-11	427588	-0.0130724	C	T	0.292378
99511	rs3808058	ukb-b-14898	Water intake || id:ukb-b-14898	0.00281615	7	127668071	7.5e-11	427588	0.0183317	T	C	0.117807
99512	rs1421085	ukb-b-14898	Water intake || id:ukb-b-14898	0.00184584	16	53800954	7.7e-11	427588	0.01201	C	T	0.403711
99513	rs2198234	ukb-b-14898	Water intake || id:ukb-b-14898	0.00181594	2	104159202	1.3e-10	427588	0.0116702	T	G	0.528757
99514	rs146394874	ukb-b-14898	Water intake || id:ukb-b-14898	0.00421977	14	33360641	5.8e-10	427588	0.0261419	A	C	0.049323
99515	rs11012726	ukb-b-14898	Water intake || id:ukb-b-14898	0.00197942	10	21797272	6.2e-10	427588	-0.0122411	C	T	0.307334
99516	rs34967813	ukb-b-14898	Water intake || id:ukb-b-14898	0.00195555	1	237841390	7.1e-10	427588	-0.0120553	G	A	0.311025
99517	rs9414686	ukb-b-14898	Water intake || id:ukb-b-14898	0.00240632	9	141019422	8.6e-10	427588	0.0147596	T	C	0.178007
99518	rs35028442	ukb-b-14898	Water intake || id:ukb-b-14898	0.00268796	9	115207868	9.9e-10	427588	0.0164243	C	G	0.137272
99519	rs2656285	ukb-b-14898	Water intake || id:ukb-b-14898	0.00200721	8	4117538	1.1e-09	427588	0.0122418	C	T	0.709918
99520	rs2435200	ukb-b-14898	Water intake || id:ukb-b-14898	0.0018384	17	44071851	1.1e-09	427588	0.0112139	A	G	0.412694
99521	rs11125629	ukb-b-14898	Water intake || id:ukb-b-14898	0.00182295	2	24732568	2.5e-09	427588	0.0108674	G	A	0.546761
99522	rs11890994	ukb-b-14898	Water intake || id:ukb-b-14898	0.00187936	2	117642600	3.6e-09	427588	0.0110947	T	A	0.371683
99523	rs10758255	ukb-b-14898	Water intake || id:ukb-b-14898	0.00186047	9	34370020	6.7e-09	427588	-0.0107871	A	T	0.609855
99524	rs2229357	ukb-b-14898	Water intake || id:ukb-b-14898	0.00211503	12	57843711	7.9e-09	427588	-0.0122056	A	G	0.240393
99525	rs6905712	ukb-b-14898	Water intake || id:ukb-b-14898	0.00192816	6	165246071	8.9e-09	427588	0.0110877	A	T	0.664977
99526	rs67174962	ukb-b-14898	Water intake || id:ukb-b-14898	0.00215662	5	164760067	1.3e-08	427588	-0.0122645	A	G	0.232324
99527	rs9957088	ukb-b-14898	Water intake || id:ukb-b-14898	0.00208716	18	28509237	1.4e-08	427588	-0.0118296	T	C	0.253192
99528	rs782221	ukb-b-14898	Water intake || id:ukb-b-14898	0.00226176	1	72924057	1.9e-08	427588	-0.0127104	T	C	0.200429
99529	rs4239466	ukb-b-14898	Water intake || id:ukb-b-14898	0.00189646	18	52612778	2e-08	427588	0.0106426	C	A	0.391897
99530	rs182050989	ukb-b-14898	Water intake || id:ukb-b-14898	0.00547389	1	27262545	2.4e-08	427588	0.030528	T	C	0.02835
99531	rs8054636	ukb-b-14898	Water intake || id:ukb-b-14898	0.00185114	16	19246136	2.4e-08	427588	-0.0103313	C	T	0.537476
99532	rs7626335	ukb-b-14898	Water intake || id:ukb-b-14898	0.00193268	3	71575177	2.5e-08	427588	0.0107689	C	A	0.668446
99533	rs7124005	ukb-b-14898	Water intake || id:ukb-b-14898	0.00186038	11	131658253	2.5e-08	427588	0.0103665	T	C	0.415348
99534	rs2274156	ukb-b-14898	Water intake || id:ukb-b-14898	0.00207059	6	33857564	2.9e-08	427588	-0.011485	T	C	0.258771
99535	rs6844845	ukb-b-14898	Water intake || id:ukb-b-14898	0.0038941	4	24206877	3.3e-08	427588	-0.021514	G	A	0.057487
99536	rs10954732	ukb-b-14898	Water intake || id:ukb-b-14898	0.00192806	7	75611149	3.6e-08	427588	0.0106197	A	G	0.671297
99537	rs9830293	ukb-b-14898	Water intake || id:ukb-b-14898	0.00347478	3	52147485	4e-08	427588	0.0190823	G	A	0.073462
99538	rs34940743	ukb-b-14898	Water intake || id:ukb-b-14898	0.00189846	14	80102233	4.4e-08	427588	-0.0103922	G	A	0.346783
99539	rs56100328	ukb-b-14898	Water intake || id:ukb-b-14898	0.00321669	20	45939264	4.8e-08	427588	-0.0175542	G	A	0.090196
99540	rs704	prot-a-3220	WD repeat-containing protein 1 || id:prot-a-3220	0.0243	17	26694861	1.82e-23	3301	0.2429	A	G	0.46665
99541	rs9838604	ukb-b-14576	Wears glasses or contact lenses || id:ukb-b-14576	0.000670711	3	181346790	5.5e-10	462254	0.00416125	A	G	0.374873
99542	rs280711	ukb-b-14576	Wears glasses or contact lenses || id:ukb-b-14576	0.000651868	2	35059537	2.9e-08	462254	-0.00361427	C	G	0.508262
99543	rs4638225	ukb-b-17999	Weekly usage of mobile phone in last 3 months || id:ukb-b-17999	0.00341835	10	118676964	1.1e-12	386626	0.0243478	A	G	0.249277
99544	rs4678803	ukb-b-17999	Weekly usage of mobile phone in last 3 months || id:ukb-b-17999	0.00326862	3	35775327	4.6e-12	386626	0.0226117	A	G	0.283722
99545	rs7783012	ukb-b-17999	Weekly usage of mobile phone in last 3 months || id:ukb-b-17999	0.00300282	7	114116881	3e-11	386626	0.0199641	A	G	0.591405
99546	rs1533053	ukb-b-17999	Weekly usage of mobile phone in last 3 months || id:ukb-b-17999	0.00306908	11	113552612	2.9e-09	386626	0.0182165	G	C	0.640038
99547	rs6452980	ukb-b-17999	Weekly usage of mobile phone in last 3 months || id:ukb-b-17999	0.00562029	5	72689768	3.6e-09	386626	0.0331761	G	A	0.923657
99548	rs10161414	ukb-b-17999	Weekly usage of mobile phone in last 3 months || id:ukb-b-17999	0.00318005	12	75372667	4.6e-09	386626	-0.0186337	C	T	0.31569
99549	rs530287	ukb-b-17999	Weekly usage of mobile phone in last 3 months || id:ukb-b-17999	0.00297381	11	28744256	6.4e-09	386626	-0.0172677	C	T	0.518722
99550	rs4322261	ukb-b-17999	Weekly usage of mobile phone in last 3 months || id:ukb-b-17999	0.00398065	1	98405856	1.3e-08	386626	-0.0226087	A	G	0.836102
99551	rs2653347	ukb-b-17999	Weekly usage of mobile phone in last 3 months || id:ukb-b-17999	0.00359696	6	55136617	1.4e-08	386626	-0.0203857	T	A	0.786766
99552	rs12935426	ukb-b-17999	Weekly usage of mobile phone in last 3 months || id:ukb-b-17999	0.00306148	16	71739649	1.7e-08	386626	-0.0172618	G	A	0.362205
99553	rs247584	ukb-b-17999	Weekly usage of mobile phone in last 3 months || id:ukb-b-17999	0.00304966	5	88684376	2.3e-08	386626	0.0170353	C	A	0.633091
99554	rs2963997	ukb-b-17999	Weekly usage of mobile phone in last 3 months || id:ukb-b-17999	0.00294483	5	153179869	4.1e-08	386626	-0.01616	G	C	0.531252
99555	rs1421085	ieu-a-106	Weight || id:ieu-a-106	0.0065	16	53800954	2.72e-29	58293	0.073	C	T	0.45
99556	rs6567160	ieu-a-106	Weight || id:ieu-a-106	0.0076	18	57829135	1.24e-16	58322	0.063	C	T	0.2833
99557	rs7970350	ieu-a-106	Weight || id:ieu-a-106	0.0064	12	66360164	1.8e-13	58322	-0.047	T	C	0.4917
99558	rs1991431	ieu-a-106	Weight || id:ieu-a-106	0.0064	3	141133450	3.21e-13	58321	0.047	A	G	0.4833
99559	rs201762	ieu-a-106	Weight || id:ieu-a-106	0.0076	13	51065836	1.28e-11	58322	-0.052	G	T	0.1917
99560	rs12623218	ieu-a-106	Weight || id:ieu-a-106	0.0085	2	632146	1.15e-09	58169	0.052	A	T	0.875
99561	rs7550173	ieu-a-106	Weight || id:ieu-a-106	0.007	1	72944617	5.2e-09	58207	0.041	T	A	NA
99562	rs7666450	ieu-a-106	Weight || id:ieu-a-106	0.0066	4	145662842	6.18e-09	58317	0.039	T	C	0.4667
99563	rs11938781	ieu-a-106	Weight || id:ieu-a-106	0.0093	4	17924734	3.8e-08	58321	-0.051	C	T	0.175
99564	rs1421085	ieu-a-107	Weight || id:ieu-a-107	0.0063	16	53800954	5.35e-28	67574	0.069	C	T	0.45
99565	rs2867131	ieu-a-107	Weight || id:ieu-a-107	0.0082	2	610603	7.67e-19	67589	0.073	C	T	0.8917
99566	rs6567160	ieu-a-107	Weight || id:ieu-a-107	0.0073	18	57829135	1.62e-15	67592	0.058	C	T	0.2833
99567	rs806794	ieu-a-107	Weight || id:ieu-a-107	0.007	6	26200677	6.7e-13	67591	-0.05	G	A	0.275
99568	rs543874	ieu-a-107	Weight || id:ieu-a-107	0.0079	1	177889480	5.78e-12	67591	0.054	G	A	NA
99569	rs10938397	ieu-a-107	Weight || id:ieu-a-107	0.0065	4	45182527	1.78e-11	67585	0.044	G	A	0.4333
99570	rs6763931	ieu-a-107	Weight || id:ieu-a-107	0.0061	3	141102833	2.23e-09	67534	0.036	A	G	0.4833
99571	rs1006353	ieu-a-107	Weight || id:ieu-a-107	0.007	13	28047269	2.05e-08	67583	-0.039	G	A	0.7167
99572	rs6091540	ieu-a-107	Weight || id:ieu-a-107	0.0069	20	51087862	2.19e-08	67592	-0.038	T	C	0.275
99573	rs4129299	ieu-a-107	Weight || id:ieu-a-107	0.0071	3	85724064	3.39e-08	67592	0.039	G	A	0.3
99574	rs7970350	ieu-a-107	Weight || id:ieu-a-107	0.0061	12	66360164	3.72e-08	67591	-0.034	T	C	0.4917
99575	rs56094641	ukb-b-11842	Weight || id:ukb-b-11842	0.00176755	16	53806453	1e-200	461632	0.0605499	G	A	0.404568
99576	rs6567160	ukb-b-11842	Weight || id:ukb-b-11842	0.00205588	18	57829135	1.5e-175	461632	0.0580747	C	T	0.232716
99577	rs13007086	ukb-b-11842	Weight || id:ukb-b-11842	0.00229163	2	630034	3.2e-107	461632	0.0504058	T	A	0.827532
99578	rs2744956	ukb-b-11842	Weight || id:ukb-b-11842	0.00249725	6	34618937	5.6e-95	461632	0.0516363	C	T	0.139233
99579	rs543874	ukb-b-11842	Weight || id:ukb-b-11842	0.00214141	1	177889480	1.4e-90	461632	0.0432189	G	A	0.205233
99580	rs7632381	ukb-b-11842	Weight || id:ukb-b-11842	0.0017402	3	141106063	1.6e-81	461632	0.0332783	C	T	0.444355
99581	rs34517439	ukb-b-11842	Weight || id:ukb-b-11842	0.00267531	1	78450517	3e-79	461632	0.0504268	A	C	0.12179
99582	rs77165542	ukb-b-11842	Weight || id:ukb-b-11842	0.00472897	2	430975	5.8e-72	461632	-0.0848353	T	C	0.035497
99583	rs143384	ukb-b-11842	Weight || id:ukb-b-11842	0.00176949	20	34025756	1.5e-68	461632	0.0309648	G	A	0.404361
99584	rs62396185	ukb-b-11842	Weight || id:ukb-b-11842	0.00197509	6	26180634	8.3e-67	461632	-0.0341039	C	G	0.259995
99585	rs7132908	ukb-b-11842	Weight || id:ukb-b-11842	0.00178364	12	50263148	4.7e-55	461632	0.0278743	A	G	0.384445
99586	rs35467921	ukb-b-11842	Weight || id:ukb-b-11842	0.00176986	16	30048553	3.1e-54	461632	0.0274467	T	C	0.40056
99587	rs1013402	ukb-b-11842	Weight || id:ukb-b-11842	0.00185981	11	27712381	1.5e-51	461632	0.0280909	G	A	0.318446
99588	rs2307111	ukb-b-11842	Weight || id:ukb-b-11842	0.00177387	5	75003678	9.7e-51	461632	-0.0265756	C	T	0.395017
99589	rs7740107	ukb-b-11842	Weight || id:ukb-b-11842	0.00196346	6	130374461	4.6e-50	461632	-0.0292126	A	T	0.736289
99590	rs76895963	ukb-b-11842	Weight || id:ukb-b-11842	0.00671846	12	4384844	6.4e-50	461632	0.0998067	G	T	0.020685
99591	rs10878349	ukb-b-11842	Weight || id:ukb-b-11842	0.00173894	12	66327632	3.5e-47	461632	-0.0250886	G	A	0.513056
99592	rs72892910	ukb-b-11842	Weight || id:ukb-b-11842	0.00229689	6	50816887	8.8e-47	461632	0.0329912	T	G	0.172232
99593	rs879620	ukb-b-11842	Weight || id:ukb-b-11842	0.00178677	16	4015729	8.3e-45	461632	0.0250944	T	C	0.61324
99594	rs10269774	ukb-b-11842	Weight || id:ukb-b-11842	0.00185008	7	92253972	1.2e-43	461632	0.0256368	A	G	0.32644
99595	rs10938398	ukb-b-11842	Weight || id:ukb-b-11842	0.00175171	4	45186139	1.6e-42	461632	0.0239368	A	G	0.433573
99596	rs10998	ukb-b-11842	Weight || id:ukb-b-11842	0.0019959	12	122989412	3.9e-42	461632	0.0271496	A	G	0.746806
99597	rs4240326	ukb-b-11842	Weight || id:ukb-b-11842	0.00174103	4	145839264	9.6e-42	461632	-0.0235659	G	A	0.550168
99598	rs2533879	ukb-b-11842	Weight || id:ukb-b-11842	0.00189315	7	2859847	4e-40	461632	-0.0251007	A	G	0.299701
99599	rs9843653	ukb-b-11842	Weight || id:ukb-b-11842	0.00173285	3	49920571	4.6e-40	461632	0.022957	C	T	0.511643
99600	rs1652376	ukb-b-11842	Weight || id:ukb-b-11842	0.00174302	18	21109466	7.3e-39	461632	-0.0227272	T	G	0.462316
99601	rs2802295	ukb-b-11842	Weight || id:ukb-b-11842	0.00179021	6	108926496	1e-38	461632	0.0232941	G	A	0.626112
99602	rs72656010	ukb-b-11842	Weight || id:ukb-b-11842	0.00257083	8	57122215	7.1e-38	461632	-0.0330745	C	T	0.132185
99603	rs7952436	ukb-b-11842	Weight || id:ukb-b-11842	0.00316238	11	67024534	7.7e-38	461632	-0.0406637	T	C	0.08197
99604	rs10423928	ukb-b-11842	Weight || id:ukb-b-11842	0.00219327	19	46182304	2.9e-37	461632	-0.0279779	A	T	0.194362
99605	rs7223535	ukb-b-11842	Weight || id:ukb-b-11842	0.00195646	17	29211667	2e-35	461632	-0.0243032	A	G	0.270328
99606	rs10145154	ukb-b-11842	Weight || id:ukb-b-11842	0.00209344	14	79939525	2.3e-33	461632	0.0251981	T	C	0.221753
99607	rs41271299	ukb-b-11842	Weight || id:ukb-b-11842	0.00392366	6	19839415	8.5e-33	461632	0.0467985	T	C	0.051262
99608	rs13156484	ukb-b-11842	Weight || id:ukb-b-11842	0.00175326	5	122653399	3.3e-31	461632	-0.0203701	A	G	0.472162
99609	rs57636386	ukb-b-11842	Weight || id:ukb-b-11842	0.00314513	18	58048295	4.2e-31	461632	-0.0364801	C	T	0.083837
99610	rs13043475	ukb-b-11842	Weight || id:ukb-b-11842	0.00222161	20	51209603	6.6e-31	461632	-0.025681	G	A	0.190655
99611	rs1955695	ukb-b-11842	Weight || id:ukb-b-11842	0.00179253	14	61021891	1e-30	461632	-0.0206539	G	A	0.622273
99612	rs6946091	ukb-b-11842	Weight || id:ukb-b-11842	0.00179702	7	150684346	7.3e-30	461632	0.0203978	G	A	0.627348
99613	rs4776970	ukb-b-11842	Weight || id:ukb-b-11842	0.00180933	15	68080886	1.1e-29	461632	-0.0204776	T	A	0.357758
99614	rs12462975	ukb-b-11842	Weight || id:ukb-b-11842	0.00186152	19	30272202	3.1e-29	461632	0.0208934	A	G	0.329693
99615	rs9568867	ukb-b-11842	Weight || id:ukb-b-11842	0.00261089	13	54107352	1.4e-28	461632	0.0289531	A	G	0.129243
99616	rs2678204	ukb-b-11842	Weight || id:ukb-b-11842	0.00182589	1	201800511	1.6e-28	461632	0.0202308	G	T	0.340179
99617	rs13333747	ukb-b-11842	Weight || id:ukb-b-11842	0.00225629	16	2175373	3e-28	461632	-0.0248702	C	T	0.182691
99618	rs3116598	ukb-b-11842	Weight || id:ukb-b-11842	0.00210259	13	51099616	7.2e-28	461632	-0.023007	T	C	0.219484
99619	rs7845090	ukb-b-11842	Weight || id:ukb-b-11842	0.00191987	8	73449940	3.8e-27	461632	-0.0207191	A	G	0.709012
99620	rs894344	ukb-b-11842	Weight || id:ukb-b-11842	0.00176578	8	135612745	4.8e-27	461632	-0.019018	G	A	0.405038
99621	rs55726687	ukb-b-11842	Weight || id:ukb-b-11842	0.00212801	12	991306	5e-27	461632	0.0229087	A	G	0.209719
99622	rs34045288	ukb-b-11842	Weight || id:ukb-b-11842	0.00183513	6	40369081	8.4e-27	461632	0.0196676	T	C	0.334414
99623	rs7442885	ukb-b-11842	Weight || id:ukb-b-11842	0.00211639	5	87682877	1.1e-26	461632	-0.0226244	G	C	0.214055
99624	rs17024393	ukb-b-11842	Weight || id:ukb-b-11842	0.0054578	1	110154688	1.2e-26	461632	0.058332	C	T	0.02594
99625	rs3753639	ukb-b-11842	Weight || id:ukb-b-11842	0.00202485	1	154986091	2.3e-26	461632	0.0215164	C	T	0.243718
99626	rs2161228	ukb-b-11842	Weight || id:ukb-b-11842	0.00287461	5	88001798	2.8e-26	461632	0.0304919	T	C	0.102309
99627	rs11150745	ukb-b-11842	Weight || id:ukb-b-11842	0.00186892	17	78757626	4.3e-26	461632	-0.0197445	G	A	0.317705
99628	rs59985551	ukb-b-11842	Weight || id:ukb-b-11842	0.00206502	2	56106928	7.8e-26	461632	-0.0217016	T	C	0.226226
99629	rs55990870	ukb-b-11842	Weight || id:ukb-b-11842	0.00197699	20	32302908	1.4e-25	461632	-0.0206649	T	C	0.262916
99630	rs12879423	ukb-b-11842	Weight || id:ukb-b-11842	0.00187127	14	25927832	3.6e-25	461632	0.0193965	G	A	0.678639
99631	rs7259070	ukb-b-11842	Weight || id:ukb-b-11842	0.00178743	19	47562509	4e-25	461632	0.0185062	C	T	0.596071
99632	rs2737218	ukb-b-11842	Weight || id:ukb-b-11842	0.0021424	8	116631278	5.3e-25	461632	-0.0221266	C	T	0.208371
99633	rs61873510	ukb-b-11842	Weight || id:ukb-b-11842	0.0018936	10	102626510	8.2e-25	461632	0.019476	T	G	0.327832
99634	rs2568958	ukb-b-11842	Weight || id:ukb-b-11842	0.00176493	1	72765116	1.1e-24	461632	0.018097	A	G	0.60366
99635	rs3822742	ukb-b-11842	Weight || id:ukb-b-11842	0.00179829	5	139059017	1.1e-24	461632	0.0184477	A	C	0.371048
99636	rs1412234	ukb-b-11842	Weight || id:ukb-b-11842	0.00185414	9	28410683	1.8e-24	461632	0.0189256	C	T	0.32732
99637	rs73175572	ukb-b-11842	Weight || id:ukb-b-11842	0.00277688	3	185490184	2e-24	461632	0.0283277	G	A	0.111749
99638	rs145350287	ukb-b-11842	Weight || id:ukb-b-11842	0.00444232	12	120907309	2.5e-24	461632	-0.0452172	A	T	0.039605
99639	rs12140153	ukb-b-11842	Weight || id:ukb-b-11842	0.00303417	1	62579891	7.1e-24	461632	-0.0305707	T	G	0.094245
99640	rs365352	ukb-b-11842	Weight || id:ukb-b-11842	0.00201269	5	77401152	7.3e-24	461632	-0.0202727	A	G	0.244355
99641	rs73052033	ukb-b-11842	Weight || id:ukb-b-11842	0.0022338	3	185828465	8.1e-24	461632	-0.0224772	C	T	0.184917
99642	rs59227842	ukb-b-11842	Weight || id:ukb-b-11842	0.00188966	11	43692423	2.7e-23	461632	0.0187907	G	A	0.311485
99643	rs475390	ukb-b-11842	Weight || id:ukb-b-11842	0.00207779	1	41570459	3.3e-23	461632	-0.0206172	A	G	0.776427
99644	rs7671110	ukb-b-11842	Weight || id:ukb-b-11842	0.00237109	4	17874089	6.8e-23	461632	-0.0233578	T	C	0.158
99645	rs3892367	ukb-b-11842	Weight || id:ukb-b-11842	0.00173462	12	122609582	7.9e-23	461632	0.0170607	A	G	0.478002
99646	rs7218014	ukb-b-11842	Weight || id:ukb-b-11842	0.00218705	17	65832016	1.2e-22	461632	0.0214148	C	T	0.197306
99647	rs78378222	ukb-b-11842	Weight || id:ukb-b-11842	0.00806383	17	7571752	1.8e-22	461632	0.0786406	G	T	0.012268
99648	rs11709402	ukb-b-11842	Weight || id:ukb-b-11842	0.00193692	3	131551027	2.1e-22	461632	0.0188577	G	A	0.278741
99649	rs3853252	ukb-b-11842	Weight || id:ukb-b-11842	0.00174688	6	152170247	3.4e-22	461632	0.0169244	A	G	0.454899
99650	rs10248298	ukb-b-11842	Weight || id:ukb-b-11842	0.00179819	7	121963813	5.5e-22	461632	0.0173317	A	C	0.366053
99651	rs62073017	ukb-b-11842	Weight || id:ukb-b-11842	0.00179435	17	79092463	9.9e-22	461632	-0.0171862	T	C	0.39725
99652	rs62621197	ukb-b-11842	Weight || id:ukb-b-11842	0.00477218	19	8670147	1e-21	461632	-0.0457036	T	C	0.03717
99653	rs11165643	ukb-b-11842	Weight || id:ukb-b-11842	0.00175733	1	96924097	1.1e-21	461632	0.0168126	T	C	0.590101
99654	rs10457469	ukb-b-11842	Weight || id:ukb-b-11842	0.0017332	6	126083658	1.2e-21	461632	0.0165688	A	G	0.523429
99655	rs10172196	ukb-b-11842	Weight || id:ukb-b-11842	0.0018821	2	36780549	1.3e-21	461632	0.0179747	A	G	0.305451
99656	rs1454687	ukb-b-11842	Weight || id:ukb-b-11842	0.0017317	3	94038085	1.4e-21	461632	-0.0165271	G	C	0.515374
99657	rs25849	ukb-b-11842	Weight || id:ukb-b-11842	0.00192221	16	2265071	2.4e-21	461632	0.0182383	G	C	0.288816
99658	rs9634212	ukb-b-11842	Weight || id:ukb-b-11842	0.00209955	12	93993266	3.7e-21	461632	0.0198243	A	C	0.220674
99659	rs41478448	ukb-b-11842	Weight || id:ukb-b-11842	0.00233421	11	68181621	4.2e-21	461632	-0.0220042	G	A	0.166873
99660	rs7933019	ukb-b-11842	Weight || id:ukb-b-11842	0.00188893	11	47509137	5.1e-21	461632	-0.0177712	C	G	0.301864
99661	rs57457259	ukb-b-11842	Weight || id:ukb-b-11842	0.00183673	2	25378422	6.8e-21	461632	0.017222	T	C	0.331024
99662	rs4808844	ukb-b-11842	Weight || id:ukb-b-11842	0.0017793	19	18811966	8.2e-21	461632	-0.0166484	G	A	0.400121
99663	rs981938	ukb-b-11842	Weight || id:ukb-b-11842	0.00186318	2	218275818	1.4e-20	461632	0.017325	A	G	0.684185
99664	rs10793850	ukb-b-11842	Weight || id:ukb-b-11842	0.00173259	6	7715955	1.5e-20	461632	0.0160952	T	G	0.477453
99665	rs28601761	ukb-b-11842	Weight || id:ukb-b-11842	0.00177884	8	126500031	1.7e-20	461632	0.0165042	G	C	0.41868
99666	rs1205593	ukb-b-11842	Weight || id:ukb-b-11842	0.00202587	1	11252716	1.8e-20	461632	-0.0187843	C	T	0.759353
99667	rs4516268	ukb-b-11842	Weight || id:ukb-b-11842	0.00220614	17	1846831	1.9e-20	461632	-0.020447	A	C	0.193581
99668	rs56228832	ukb-b-11842	Weight || id:ukb-b-11842	0.00201592	2	172416810	2.3e-20	461632	-0.018638	A	T	0.24447
99669	rs4653016	ukb-b-11842	Weight || id:ukb-b-11842	0.00186256	1	33776441	2.5e-20	461632	0.0172072	A	C	0.683133
99670	rs10100245	ukb-b-11842	Weight || id:ukb-b-11842	0.00175149	8	77226919	2.7e-20	461632	0.0161668	A	G	0.564483
99671	rs113866544	ukb-b-11842	Weight || id:ukb-b-11842	0.00344699	17	46270606	2.7e-20	461632	0.0318158	C	T	0.068317
99672	rs58862095	ukb-b-11842	Weight || id:ukb-b-11842	0.00176189	7	75081418	4.1e-20	461632	-0.0161829	T	C	0.419271
99673	rs6684205	ukb-b-11842	Weight || id:ukb-b-11842	0.00191029	1	218609702	4.6e-20	461632	0.0175253	G	A	0.286914
99674	rs28366156	ukb-b-11842	Weight || id:ukb-b-11842	0.00256788	6	31671498	4.9e-20	461632	-0.0235391	C	T	0.130595
99675	rs2280470	ukb-b-11842	Weight || id:ukb-b-11842	0.00186019	15	89395626	6.8e-20	461632	-0.0169859	G	A	0.678555
99676	rs10128597	ukb-b-11842	Weight || id:ukb-b-11842	0.00195324	11	8694830	9.7e-20	461632	-0.0177592	A	G	0.275787
99677	rs1296328	ukb-b-11842	Weight || id:ukb-b-11842	0.00175367	4	137083193	1.7e-19	461632	-0.0158414	C	A	0.559026
99678	rs10740991	ukb-b-11842	Weight || id:ukb-b-11842	0.00192986	10	22058137	1.9e-19	461632	-0.0174067	C	G	0.717737
99679	rs34505073	ukb-b-11842	Weight || id:ukb-b-11842	0.00602002	13	50237255	2.2e-19	461632	0.054202	A	G	0.021639
99680	rs7619139	ukb-b-11842	Weight || id:ukb-b-11842	0.0017638	3	25110415	2.5e-19	461632	0.0158581	A	T	0.588605
99681	rs4858940	ukb-b-11842	Weight || id:ukb-b-11842	0.00271934	3	88254820	3.8e-19	461632	0.0243171	C	T	0.885571
99682	rs6575340	ukb-b-11842	Weight || id:ukb-b-11842	0.00180963	14	94023972	4.8e-19	461632	0.0161377	A	G	0.636028
99683	rs41311445	ukb-b-11842	Weight || id:ukb-b-11842	0.00296093	22	42070374	6.4e-19	461632	-0.0263051	C	A	0.0957
99684	rs17491275	ukb-b-11842	Weight || id:ukb-b-11842	0.00238096	1	39672545	1.1e-18	461632	0.0210055	G	T	0.160063
99685	rs400529	ukb-b-11842	Weight || id:ukb-b-11842	0.00173683	3	153910995	1.2e-18	461632	0.0153122	T	C	0.528387
99686	rs1477890	ukb-b-11842	Weight || id:ukb-b-11842	0.00173485	4	18511738	1.2e-18	461632	0.0152927	G	A	0.492868
99687	rs12375196	ukb-b-11842	Weight || id:ukb-b-11842	0.00176542	7	103416541	1.2e-18	461632	0.0155577	A	C	0.424361
99688	rs1047891	ukb-b-11842	Weight || id:ukb-b-11842	0.00185888	2	211540507	1.3e-18	461632	0.0163674	A	C	0.315715
99689	rs62025831	ukb-b-11842	Weight || id:ukb-b-11842	0.00193656	15	84545685	1.3e-18	461632	-0.0170546	C	T	0.280496
99690	rs9876664	ukb-b-11842	Weight || id:ukb-b-11842	0.00179113	3	85806313	2.6e-18	461632	-0.0156297	T	G	0.375374
99691	rs2417084	ukb-b-11842	Weight || id:ukb-b-11842	0.00186411	9	103119277	3.1e-18	461632	0.0162295	C	T	0.315986
99692	rs9931967	ukb-b-11842	Weight || id:ukb-b-11842	0.00173523	16	20375351	4.2e-18	461632	-0.0150499	G	T	0.495573
99693	rs56260582	ukb-b-11842	Weight || id:ukb-b-11842	0.00250669	4	28513530	7.4e-18	461632	-0.0215798	G	A	0.13838
99694	rs12427047	ukb-b-11842	Weight || id:ukb-b-11842	0.00202215	12	90213070	7.7e-18	461632	-0.0173973	T	C	0.242756
99695	rs7377083	ukb-b-11842	Weight || id:ukb-b-11842	0.00176338	4	102708997	1.1e-17	461632	0.0151059	A	C	0.431062
99696	rs7869550	ukb-b-11842	Weight || id:ukb-b-11842	0.00217341	9	119134796	1.3e-17	461632	-0.0185679	G	A	0.198538
99697	rs35506085	ukb-b-11842	Weight || id:ukb-b-11842	0.00225137	11	2165576	1.4e-17	461632	-0.0192188	A	G	0.185073
99698	rs6821305	ukb-b-11842	Weight || id:ukb-b-11842	0.00176872	4	122713863	1.6e-17	461632	0.0150736	C	A	0.399287
99699	rs4966012	ukb-b-11842	Weight || id:ukb-b-11842	0.00186112	15	99226148	2.1e-17	461632	0.0157932	G	C	0.676747
99700	rs4851283	ukb-b-11842	Weight || id:ukb-b-11842	0.00187515	2	100894802	2.4e-17	461632	-0.0158891	G	C	0.684812
99701	rs4665972	ukb-b-11842	Weight || id:ukb-b-11842	0.0017767	2	27598097	2.8e-17	461632	0.0150239	C	T	0.604468
99702	rs866006	ukb-b-11842	Weight || id:ukb-b-11842	0.001784	5	112176559	4.5e-17	461632	-0.0149861	G	T	0.618528
99703	rs62372052	ukb-b-11842	Weight || id:ukb-b-11842	0.00277799	5	42724294	5.7e-17	461632	0.0232575	G	A	0.110129
99704	rs2101975	ukb-b-11842	Weight || id:ukb-b-11842	0.0017548	4	106216667	7.6e-17	461632	-0.0146312	G	A	0.432151
99705	rs1218822	ukb-b-11842	Weight || id:ukb-b-11842	0.00183812	13	28011963	8.5e-17	461632	0.0152999	A	G	0.661485
99706	rs1458156	ukb-b-11842	Weight || id:ukb-b-11842	0.00173613	12	41887940	1.3e-16	461632	0.0143605	T	C	0.488418
99707	rs11245450	ukb-b-11842	Weight || id:ukb-b-11842	0.0017743	10	126658075	1.4e-16	461632	-0.0146582	A	G	0.421933
99708	rs3759094	ukb-b-11842	Weight || id:ukb-b-11842	0.00183616	12	56497903	1.4e-16	461632	-0.0151722	T	C	0.337214
99709	rs287837	ukb-b-11842	Weight || id:ukb-b-11842	0.00174223	6	83430793	1.5e-16	461632	-0.0143853	G	A	0.52387
99710	rs72801843	ukb-b-11842	Weight || id:ukb-b-11842	0.00189077	16	53508802	1.5e-16	461632	0.0156117	A	T	0.30137
99711	rs16868443	ukb-b-11842	Weight || id:ukb-b-11842	0.0018067	7	93206264	2.3e-16	461632	0.0148213	C	G	0.360421
99712	rs429358	ukb-b-11842	Weight || id:ukb-b-11842	0.00240847	19	45411941	2.5e-16	461632	-0.0197426	C	T	0.154154
99713	rs149114999	ukb-b-11842	Weight || id:ukb-b-11842	0.00245074	3	61197721	2.6e-16	461632	-0.0200676	C	T	0.145846
99714	rs2270894	ukb-b-11842	Weight || id:ukb-b-11842	0.00223383	3	9975386	2.6e-16	461632	-0.0182983	G	C	0.203234
99715	rs12202219	ukb-b-11842	Weight || id:ukb-b-11842	0.00255379	6	41761495	2.6e-16	461632	-0.0209116	C	T	0.132057
99716	rs8192675	ukb-b-11842	Weight || id:ukb-b-11842	0.00190762	3	170724883	3e-16	461632	0.0155882	C	T	0.288676
99717	rs1441264	ukb-b-11842	Weight || id:ukb-b-11842	0.0018074	13	79580919	3.4e-16	461632	0.0147446	A	G	0.593667
99718	rs314279	ukb-b-11842	Weight || id:ukb-b-11842	0.00271395	6	105402083	3.6e-16	461632	-0.022118	A	C	0.884502
99719	rs2102278	ukb-b-11842	Weight || id:ukb-b-11842	0.00185434	4	52818664	3.7e-16	461632	0.01511	G	A	0.322487
99720	rs13292699	ukb-b-11842	Weight || id:ukb-b-11842	0.00175413	9	15910044	4.7e-16	461632	-0.0142435	C	A	0.433667
99721	rs4974072	ukb-b-11842	Weight || id:ukb-b-11842	0.00173762	3	41222586	5.2e-16	461632	0.0140872	A	G	0.49008
99722	rs3803286	ukb-b-11842	Weight || id:ukb-b-11842	0.00184162	14	103246470	5.4e-16	461632	-0.0149231	G	A	0.666818
99723	rs61992671	ukb-b-11842	Weight || id:ukb-b-11842	0.00181613	14	101531854	6.3e-16	461632	-0.0146802	G	A	0.491965
99724	rs9291926	ukb-b-11842	Weight || id:ukb-b-11842	0.001738	5	67599656	7.8e-16	461632	-0.0140028	G	T	0.531797
99725	rs815163	ukb-b-11842	Weight || id:ukb-b-11842	0.00174196	1	190294726	8.4e-16	461632	-0.01402	C	T	0.563138
99726	rs10820852	ukb-b-11842	Weight || id:ukb-b-11842	0.00194351	9	94186973	8.5e-16	461632	-0.0156384	A	C	0.276246
99727	rs403694	ukb-b-11842	Weight || id:ukb-b-11842	0.0017523	21	46567625	9.8e-16	461632	0.0140707	T	C	0.537338
99728	rs11779446	ukb-b-11842	Weight || id:ukb-b-11842	0.00236735	8	23388326	1.2e-15	461632	-0.018949	G	A	0.161255
99729	rs11938641	ukb-b-11842	Weight || id:ukb-b-11842	0.00187392	4	82195102	1.3e-15	461632	0.0149774	C	T	0.312149
99730	rs2005172	ukb-b-11842	Weight || id:ukb-b-11842	0.00183141	17	61996255	1.6e-15	461632	0.0145907	C	A	0.639773
99731	rs58612109	ukb-b-11842	Weight || id:ukb-b-11842	0.00184008	7	50573455	1.8e-15	461632	0.0146397	A	G	0.336529
99732	rs12538435	ukb-b-11842	Weight || id:ukb-b-11842	0.00197259	7	71437104	1.9e-15	461632	-0.0156802	G	A	0.261801
99733	rs12765002	ukb-b-11842	Weight || id:ukb-b-11842	0.00208041	10	104635348	2.1e-15	461632	0.0165139	T	C	0.225178
99734	rs62052918	ukb-b-11842	Weight || id:ukb-b-11842	0.00327675	16	72578594	2.2e-15	461632	-0.0259798	G	T	0.075773
99735	rs2861685	ukb-b-11842	Weight || id:ukb-b-11842	0.00175339	2	67837553	3.3e-15	461632	-0.0138169	C	T	0.41198
99736	rs12031920	ukb-b-11842	Weight || id:ukb-b-11842	0.00175645	1	51109269	3.5e-15	461632	0.0138293	A	T	0.414703
99737	rs11250094	ukb-b-11842	Weight || id:ukb-b-11842	0.00174794	8	10802001	3.7e-15	461632	-0.0137489	C	G	0.548044
99738	rs6585827	ukb-b-11842	Weight || id:ukb-b-11842	0.00173732	10	124165615	4.1e-15	461632	0.0136435	A	G	0.470979
99739	rs9951619	ukb-b-11842	Weight || id:ukb-b-11842	0.0020696	18	56882326	4.3e-15	461632	0.0162363	G	T	0.767363
99740	rs2660241	ukb-b-11842	Weight || id:ukb-b-11842	0.00180451	16	4940023	4.5e-15	461632	0.0141485	C	T	0.364905
99741	rs10257197	ukb-b-11842	Weight || id:ukb-b-11842	0.00238336	7	76569775	4.8e-15	461632	-0.0186658	G	A	0.84166
99742	rs12213070	ukb-b-11842	Weight || id:ukb-b-11842	0.00181884	6	12131542	5.4e-15	461632	-0.0142184	A	G	0.34635
99743	rs6741769	ukb-b-11842	Weight || id:ukb-b-11842	0.00188313	2	181500545	5.9e-15	461632	0.0146991	A	G	0.305825
99744	rs6774894	ukb-b-11842	Weight || id:ukb-b-11842	0.00180426	3	196116393	8.4e-15	461632	0.0140047	A	T	0.358142
99745	rs72771080	ukb-b-11842	Weight || id:ukb-b-11842	0.00212418	16	20021383	8.7e-15	461632	0.0164758	T	C	0.212028
99746	rs115179432	ukb-b-11842	Weight || id:ukb-b-11842	0.00336333	2	33348679	8.9e-15	461632	-0.0260802	G	A	0.072026
99747	rs1053007	ukb-b-11842	Weight || id:ukb-b-11842	0.00180271	19	10754400	9e-15	461632	-0.0139745	G	A	0.632306
99748	rs247008	ukb-b-11842	Weight || id:ukb-b-11842	0.00185514	5	131447104	1.1e-14	461632	0.0143433	G	A	0.670391
99749	rs1834144	ukb-b-11842	Weight || id:ukb-b-11842	0.0018013	18	40744790	1.1e-14	461632	-0.0139157	A	C	0.373195
99750	rs11578046	ukb-b-11842	Weight || id:ukb-b-11842	0.00184446	1	23425139	1.2e-14	461632	-0.0142324	A	G	0.326635
99751	rs1266876	ukb-b-11842	Weight || id:ukb-b-11842	0.00181554	6	51781580	1.2e-14	461632	0.0139997	T	C	0.349608
99752	rs1765141	ukb-b-11842	Weight || id:ukb-b-11842	0.00182572	11	30363727	1.4e-14	461632	-0.0140531	G	A	0.65417
99753	rs1419832	ukb-b-11842	Weight || id:ukb-b-11842	0.00199349	10	118670282	2.1e-14	461632	-0.0152382	G	A	0.743014
99754	rs4709745	ukb-b-11842	Weight || id:ukb-b-11842	0.0018783	6	164105984	5e-14	461632	0.0141472	C	T	0.307174
99755	rs62515438	ukb-b-11842	Weight || id:ukb-b-11842	0.00206925	8	57161608	5e-14	461632	0.0155852	G	T	0.227656
99756	rs72755233	ukb-b-11842	Weight || id:ukb-b-11842	0.00275803	15	100692953	5.3e-14	461632	-0.0207531	A	G	0.111479
99757	rs6762578	ukb-b-11842	Weight || id:ukb-b-11842	0.00209307	3	128992047	6.4e-14	461632	0.0156957	A	G	0.778392
99758	rs11667917	ukb-b-11842	Weight || id:ukb-b-11842	0.00177202	19	18211213	6.5e-14	461632	0.0132851	A	G	0.407363
99759	rs11161044	ukb-b-11842	Weight || id:ukb-b-11842	0.00220568	14	29675957	7.1e-14	461632	0.0165123	C	G	0.807461
99760	rs11134679	ukb-b-11842	Weight || id:ukb-b-11842	0.00187106	5	170623391	8.4e-14	461632	0.0139668	G	A	0.684745
99761	rs28788874	ukb-b-11842	Weight || id:ukb-b-11842	0.00199525	1	1520725	1.1e-13	461632	-0.0148258	T	C	0.41493
99762	rs12300276	ukb-b-11842	Weight || id:ukb-b-11842	0.00205213	12	110697965	1.1e-13	461632	0.0152427	A	G	0.233933
99763	rs7321045	ukb-b-11842	Weight || id:ukb-b-11842	0.00175875	13	97034410	1.1e-13	461632	0.013069	A	G	0.44892
99764	rs1111817	ukb-b-11842	Weight || id:ukb-b-11842	0.00182489	9	23226898	1.2e-13	461632	-0.0135278	G	C	0.365064
99765	rs35882248	ukb-b-11842	Weight || id:ukb-b-11842	0.00185988	2	230627955	1.3e-13	461632	0.0137716	T	C	0.317211
99766	rs4718964	ukb-b-11842	Weight || id:ukb-b-11842	0.00176695	7	70038969	1.3e-13	461632	0.0130909	T	G	0.41317
99767	rs7933085	ukb-b-11842	Weight || id:ukb-b-11842	0.00174497	11	130796248	1.3e-13	461632	0.0129222	G	A	0.507512
99768	rs2139555	ukb-b-11842	Weight || id:ukb-b-11842	0.00176167	12	103627123	1.4e-13	461632	-0.0130266	T	C	0.565126
99769	rs823118	ukb-b-11842	Weight || id:ukb-b-11842	0.00173574	1	205723572	1.5e-13	461632	-0.0128236	T	C	0.547647
99770	rs900448	ukb-b-11842	Weight || id:ukb-b-11842	0.00188019	12	133404805	1.5e-13	461632	0.0138856	G	C	0.307485
99771	rs724623	ukb-b-11842	Weight || id:ukb-b-11842	0.00173959	14	47303577	2e-13	461632	-0.0127786	C	A	0.50756
99772	rs12881629	ukb-b-11842	Weight || id:ukb-b-11842	0.00315038	14	101146413	2e-13	461632	0.023158	G	A	0.082646
99773	rs12629746	ukb-b-11842	Weight || id:ukb-b-11842	0.00174828	3	171933069	2.1e-13	461632	-0.0128363	A	C	0.482563
99774	rs429343	ukb-b-11842	Weight || id:ukb-b-11842	0.00175309	2	147903382	2.3e-13	461632	-0.0128541	G	A	0.57657
99775	rs11030016	ukb-b-11842	Weight || id:ukb-b-11842	0.00198154	11	27487992	2.8e-13	461632	0.0144695	T	C	0.739698
99776	rs7519259	ukb-b-11842	Weight || id:ukb-b-11842	0.00174024	1	66434743	3e-13	461632	0.0126966	A	G	0.528364
99777	rs60077625	ukb-b-11842	Weight || id:ukb-b-11842	0.0018626	1	172098794	3.4e-13	461632	0.0135553	A	G	0.314413
99778	rs7171864	ukb-b-11842	Weight || id:ukb-b-11842	0.00184272	15	73227249	3.4e-13	461632	0.0134089	A	G	0.660192
99779	rs4148155	ukb-b-11842	Weight || id:ukb-b-11842	0.00272534	4	89054667	4e-13	461632	-0.0197696	G	A	0.113263
99780	rs2280018	ukb-b-11842	Weight || id:ukb-b-11842	0.00176757	16	15150833	4e-13	461632	-0.0128226	C	A	0.593408
99781	rs12364470	ukb-b-11842	Weight || id:ukb-b-11842	0.00233964	11	134601012	4.3e-13	461632	0.0169517	G	T	0.164558
99782	rs2897968	ukb-b-11842	Weight || id:ukb-b-11842	0.00177949	12	46763686	4.4e-13	461632	0.0128858	A	G	0.607076
99783	rs62246311	ukb-b-11842	Weight || id:ukb-b-11842	0.00285537	3	9498143	4.5e-13	461632	0.0206715	A	G	0.102357
99784	rs9948776	ukb-b-11842	Weight || id:ukb-b-11842	0.00208381	18	2663235	4.6e-13	461632	-0.0150823	A	G	0.225091
99785	rs754635	ukb-b-11842	Weight || id:ukb-b-11842	0.00272759	3	42305131	5.2e-13	461632	0.0196919	G	C	0.886582
99786	rs1447498	ukb-b-11842	Weight || id:ukb-b-11842	0.00205806	2	205388729	5.3e-13	461632	-0.0148515	G	A	0.770248
99787	rs78751935	ukb-b-11842	Weight || id:ukb-b-11842	0.00489004	5	50675829	5.6e-13	461632	0.0352608	C	T	0.032592
99788	rs67560975	ukb-b-11842	Weight || id:ukb-b-11842	0.00272071	17	47142930	5.7e-13	461632	0.0196085	C	T	0.115874
99789	rs4958702	ukb-b-11842	Weight || id:ukb-b-11842	0.00175011	5	153544512	5.9e-13	461632	-0.0126055	C	T	0.572355
99790	rs1413125	ukb-b-11842	Weight || id:ukb-b-11842	0.00176161	13	59260131	6e-13	461632	-0.012685	T	G	0.428099
99791	rs2974432	ukb-b-11842	Weight || id:ukb-b-11842	0.00204389	5	168267783	6.3e-13	461632	-0.0147053	G	A	0.235445
99792	rs3730071	ukb-b-11842	Weight || id:ukb-b-11842	0.0050666	12	49168798	6.7e-13	461632	-0.0364038	A	C	0.030223
99793	rs215634	ukb-b-11842	Weight || id:ukb-b-11842	0.00178564	7	32369148	7.5e-13	461632	-0.0128022	G	A	0.611881
99794	rs3845344	ukb-b-11842	Weight || id:ukb-b-11842	0.00177135	1	75001480	7.6e-13	461632	0.0126989	T	C	0.391117
99795	rs10947137	ukb-b-11842	Weight || id:ukb-b-11842	0.00330053	6	31094971	1e-12	461632	-0.0235306	C	A	0.074311
99796	rs111961170	ukb-b-11842	Weight || id:ukb-b-11842	0.00306568	7	6401275	1.1e-12	461632	0.0218255	A	G	0.088577
99797	rs11855017	ukb-b-11842	Weight || id:ukb-b-11842	0.00225574	15	42096146	1.1e-12	461632	0.0160563	A	C	0.181513
99798	rs4792716	ukb-b-11842	Weight || id:ukb-b-11842	0.00175208	17	15943144	1.1e-12	461632	0.0124666	G	A	0.562195
99799	rs7038943	ukb-b-11842	Weight || id:ukb-b-11842	0.00183152	9	120377178	1.2e-12	461632	-0.0130096	C	T	0.338797
99800	rs6050425	ukb-b-11842	Weight || id:ukb-b-11842	0.00174618	20	25178119	1.2e-12	461632	0.0124091	A	G	0.489111
99801	rs2494196	ukb-b-11842	Weight || id:ukb-b-11842	0.00191318	1	219762581	1.3e-12	461632	0.0135799	A	C	0.2861
99802	rs667515	ukb-b-11842	Weight || id:ukb-b-11842	0.00178773	11	69449076	1.3e-12	461632	-0.0126771	C	G	0.386123
99803	rs7535275	ukb-b-11842	Weight || id:ukb-b-11842	0.00256823	1	150354210	1.4e-12	461632	0.0181838	G	A	0.131058
99804	rs4764861	ukb-b-11842	Weight || id:ukb-b-11842	0.00175751	12	102372809	1.5e-12	461632	-0.012436	C	T	0.426868
99805	rs1801282	ukb-b-11842	Weight || id:ukb-b-11842	0.00266224	3	12393125	2e-12	461632	0.018733	G	C	0.119563
99806	rs2016469	ukb-b-11842	Weight || id:ukb-b-11842	0.00180509	3	108023965	2.1e-12	461632	0.0126868	A	G	0.371517
99807	rs40071	ukb-b-11842	Weight || id:ukb-b-11842	0.00226483	5	107496102	2.1e-12	461632	-0.0159204	C	T	0.179514
99808	rs10777858	ukb-b-11842	Weight || id:ukb-b-11842	0.00173751	12	97792745	2.4e-12	461632	-0.0121811	T	G	0.528413
99809	rs8118253	ukb-b-11842	Weight || id:ukb-b-11842	0.00257684	20	15819926	2.7e-12	461632	0.0180226	A	T	0.131576
99810	rs1813212	ukb-b-11842	Weight || id:ukb-b-11842	0.0017481	11	89301382	2.9e-12	461632	-0.012204	G	A	0.445589
99811	rs1291114	ukb-b-11842	Weight || id:ukb-b-11842	0.00281883	20	35500850	3.9e-12	461632	0.0195681	C	G	0.890496
99812	rs13264909	ukb-b-11842	Weight || id:ukb-b-11842	0.001756	8	64702385	4.1e-12	461632	-0.0121762	T	A	0.428947
99813	rs10887571	ukb-b-11842	Weight || id:ukb-b-11842	0.00175825	10	88030441	4.3e-12	461632	0.0121765	T	C	0.447708
99814	rs8133137	ukb-b-11842	Weight || id:ukb-b-11842	0.00184344	21	40290503	4.5e-12	461632	0.0127586	G	A	0.664089
99815	rs72617140	ukb-b-11842	Weight || id:ukb-b-11842	0.00211117	2	229019109	4.6e-12	461632	0.0146064	C	A	0.213901
99816	rs2064103	ukb-b-11842	Weight || id:ukb-b-11842	0.00175385	22	38608227	4.7e-12	461632	-0.012129	C	T	0.55128
99817	rs11014285	ukb-b-11842	Weight || id:ukb-b-11842	0.00236546	10	25178864	4.9e-12	461632	0.0163425	A	G	0.165295
99818	rs12680342	ukb-b-11842	Weight || id:ukb-b-11842	0.00206229	8	95359638	5.1e-12	461632	-0.014237	G	T	0.229005
99819	rs9522183	ukb-b-11842	Weight || id:ukb-b-11842	0.00176256	13	111977280	5.5e-12	461632	-0.0121476	T	G	0.561736
99820	rs11739036	ukb-b-11842	Weight || id:ukb-b-11842	0.00188488	5	32723478	5.8e-12	461632	-0.0129751	A	G	0.342617
99821	rs56337234	ukb-b-11842	Weight || id:ukb-b-11842	0.00173141	4	1784403	6.2e-12	461632	0.0119037	T	C	0.493229
99822	rs9362662	ukb-b-11842	Weight || id:ukb-b-11842	0.00173809	6	90296588	6.2e-12	461632	-0.01195	G	A	0.52083
99823	rs36140	ukb-b-11842	Weight || id:ukb-b-11842	0.00180971	5	66164160	6.6e-12	461632	0.0124261	C	A	0.635287
99824	rs17814208	ukb-b-11842	Weight || id:ukb-b-11842	0.00201845	2	144037998	6.9e-12	461632	0.0138475	G	A	0.243812
99825	rs6437277	ukb-b-11842	Weight || id:ukb-b-11842	0.00206371	2	242608984	7.1e-12	461632	-0.0141463	G	A	0.76918
99826	rs113789803	ukb-b-11842	Weight || id:ukb-b-11842	0.00252772	7	3128590	7.1e-12	461632	0.0173272	G	T	0.137006
99827	rs7612882	ukb-b-11842	Weight || id:ukb-b-11842	0.00174249	3	30078634	7.4e-12	461632	0.0119366	A	G	0.546388
99828	rs11150461	ukb-b-11842	Weight || id:ukb-b-11842	0.00195614	16	82448195	8.6e-12	461632	-0.0133562	G	C	0.72737
99829	rs2242171	ukb-b-11842	Weight || id:ukb-b-11842	0.00179573	16	88793910	9.3e-12	461632	0.0122401	T	C	0.598471
99830	rs9968060	ukb-b-11842	Weight || id:ukb-b-11842	0.00184044	3	62471282	1.2e-11	461632	0.0124731	T	C	0.642652
99831	rs2236084	ukb-b-11842	Weight || id:ukb-b-11842	0.00175932	6	109797304	1.2e-11	461632	-0.0119354	G	A	0.410693
99832	rs33967909	ukb-b-11842	Weight || id:ukb-b-11842	0.00210668	5	137603293	1.3e-11	461632	0.0142479	A	G	0.21595
99833	rs11060406	ukb-b-11842	Weight || id:ukb-b-11842	0.00468646	12	123339117	1.3e-11	461632	-0.0317448	T	C	0.036707
99834	rs4253755	ukb-b-11842	Weight || id:ukb-b-11842	0.00261686	22	46615376	1.3e-11	461632	0.0177267	A	G	0.128523
99835	rs10775144	ukb-b-11842	Weight || id:ukb-b-11842	0.0017413	15	51891134	1.4e-11	461632	-0.0117696	T	C	0.51463
99836	rs9654453	ukb-b-11842	Weight || id:ukb-b-11842	0.00258716	5	299621	1.6e-11	461632	0.0174426	C	T	0.129267
99837	rs12517140	ukb-b-11842	Weight || id:ukb-b-11842	0.00181031	5	95639072	1.6e-11	461632	0.0122061	C	T	0.639865
99838	rs2585526	ukb-b-11842	Weight || id:ukb-b-11842	0.00175179	13	78624080	1.6e-11	461632	0.0118094	G	A	0.557415
99839	rs73068226	ukb-b-11842	Weight || id:ukb-b-11842	0.00190415	12	24078798	1.7e-11	461632	-0.0128167	A	T	0.297571
99840	rs1286058	ukb-b-11842	Weight || id:ukb-b-11842	0.00190389	14	91458523	1.7e-11	461632	0.0128181	A	T	0.703737
99841	rs62407569	ukb-b-11842	Weight || id:ukb-b-11842	0.0019342	6	33538865	1.8e-11	461632	0.012997	G	A	0.277035
99842	rs2276190	ukb-b-11842	Weight || id:ukb-b-11842	0.00194393	18	63430340	1.8e-11	461632	0.013067	A	G	0.277361
99843	rs77848106	ukb-b-11842	Weight || id:ukb-b-11842	0.00190921	1	107971673	1.9e-11	461632	-0.0128219	A	C	0.29547
99844	rs9478499	ukb-b-11842	Weight || id:ukb-b-11842	0.00235151	6	154345289	1.9e-11	461632	0.0157825	A	T	0.162517
99845	rs17399739	ukb-b-11842	Weight || id:ukb-b-11842	0.00343185	10	87490850	2e-11	461632	0.0230097	G	A	0.068899
99846	rs16942383	ukb-b-11842	Weight || id:ukb-b-11842	0.00426418	15	89405052	2e-11	461632	-0.0285827	A	C	0.043949
99847	rs6563808	ukb-b-11842	Weight || id:ukb-b-11842	0.00197503	13	40766662	2.1e-11	461632	-0.0132339	C	T	0.734482
99848	rs11205538	ukb-b-11842	Weight || id:ukb-b-11842	0.00191958	1	49237594	2.2e-11	461632	-0.0128404	T	C	0.713879
99849	rs28696937	ukb-b-11842	Weight || id:ukb-b-11842	0.00286817	9	122649882	2.4e-11	461632	0.0191613	T	C	0.102822
99850	rs9925273	ukb-b-11842	Weight || id:ukb-b-11842	0.00225681	16	375900	2.6e-11	461632	-0.0150451	G	A	0.181073
99851	rs34848742	ukb-b-11842	Weight || id:ukb-b-11842	0.00211955	4	123828042	2.8e-11	461632	-0.0141124	G	T	0.788197
99852	rs505575	ukb-b-11842	Weight || id:ukb-b-11842	0.00185064	5	111256812	2.8e-11	461632	-0.0123239	C	T	0.672519
99853	rs10998194	ukb-b-11842	Weight || id:ukb-b-11842	0.00314835	10	70217052	2.9e-11	461632	-0.02094	C	T	0.082995
99854	rs117176448	ukb-b-11842	Weight || id:ukb-b-11842	0.0029397	8	27261138	3.2e-11	461632	0.0195169	G	C	0.096224
99855	rs10915840	ukb-b-11842	Weight || id:ukb-b-11842	0.0019495	1	225668524	3.4e-11	461632	-0.0129188	A	G	0.274246
99856	rs10914462	ukb-b-11842	Weight || id:ukb-b-11842	0.00175069	1	32125943	3.5e-11	461632	-0.011594	G	A	0.426714
99857	rs10401784	ukb-b-11842	Weight || id:ukb-b-11842	0.00181229	19	3445721	3.5e-11	461632	-0.0120079	A	C	0.640449
99858	rs60764613	ukb-b-11842	Weight || id:ukb-b-11842	0.0024814	18	1839911	4.1e-11	461632	0.0163775	T	G	0.144885
99859	rs10861681	ukb-b-11842	Weight || id:ukb-b-11842	0.00190017	12	107334262	4.2e-11	461632	-0.0125362	T	C	0.296848
99860	rs11071182	ukb-b-11842	Weight || id:ukb-b-11842	0.00259782	15	55644676	4.2e-11	461632	0.0171385	G	A	0.870436
99861	rs12254441	ukb-b-11842	Weight || id:ukb-b-11842	0.00185854	10	76617857	4.4e-11	461632	-0.0122453	T	C	0.373213
99862	rs61898343	ukb-b-11842	Weight || id:ukb-b-11842	0.0024384	11	120182926	5.1e-11	461632	-0.016014	C	G	0.149435
99863	rs11601136	ukb-b-11842	Weight || id:ukb-b-11842	0.00176433	11	132700741	5.1e-11	461632	0.01159	C	T	0.422786
99864	rs35307904	ukb-b-11842	Weight || id:ukb-b-11842	0.00266277	9	78511889	5.4e-11	461632	-0.017466	A	G	0.122482
99865	rs73048928	ukb-b-11842	Weight || id:ukb-b-11842	0.00186449	19	41323793	5.5e-11	461632	0.0122226	T	G	0.325968
99866	rs6769617	ukb-b-11842	Weight || id:ukb-b-11842	0.00183259	3	62687746	6.3e-11	461632	-0.0119785	T	A	0.663855
99867	rs34017457	ukb-b-11842	Weight || id:ukb-b-11842	0.0104308	16	67166731	6.4e-11	461632	0.0681676	A	G	0.006963
99868	rs374335	ukb-b-11842	Weight || id:ukb-b-11842	0.00186552	12	77457439	6.5e-11	461632	-0.0121839	G	A	0.318851
99869	rs11071646	ukb-b-11842	Weight || id:ukb-b-11842	0.00592371	15	62273994	6.7e-11	461632	-0.0386715	A	G	0.022099
99870	rs4894419	ukb-b-11842	Weight || id:ukb-b-11842	0.00174779	3	172150836	7.3e-11	461632	-0.0113841	G	T	0.443836
99871	rs17265387	ukb-b-11842	Weight || id:ukb-b-11842	0.00204652	2	200249002	8e-11	461632	-0.0133021	T	C	0.235662
99872	rs35874463	ukb-b-11842	Weight || id:ukb-b-11842	0.00372235	15	67457698	8.1e-11	461632	0.0241918	G	A	0.057667
99873	rs1879319	ukb-b-11842	Weight || id:ukb-b-11842	0.00175178	2	50692186	8.6e-11	461632	-0.0113684	G	A	0.495452
99874	rs2289379	ukb-b-11842	Weight || id:ukb-b-11842	0.0017809	7	44804225	8.9e-11	461632	-0.011547	T	C	0.395651
99875	rs1968109	ukb-b-11842	Weight || id:ukb-b-11842	0.00187154	16	89854829	9e-11	461632	-0.012132	G	C	0.315011
99876	rs13218383	ukb-b-11842	Weight || id:ukb-b-11842	0.00183395	6	120173501	9.1e-11	461632	-0.011885	G	C	0.33513
99877	rs12152297	ukb-b-11842	Weight || id:ukb-b-11842	0.0017311	3	161439182	9.3e-11	461632	0.0112137	T	C	0.540981
99878	rs923724	ukb-b-11842	Weight || id:ukb-b-11842	0.001806	12	99639930	9.4e-11	461632	-0.011695	C	G	0.6304
99879	rs822688	ukb-b-11842	Weight || id:ukb-b-11842	0.00268555	12	53493387	9.8e-11	461632	0.017375	T	C	0.12413
99880	rs17049820	ukb-b-11842	Weight || id:ukb-b-11842	0.00275156	2	59139507	1e-10	461632	-0.0177809	C	T	0.112997
99881	rs73601548	ukb-b-11842	Weight || id:ukb-b-11842	0.00273533	10	18549889	1e-10	461632	0.0176909	T	C	0.11453
99882	rs6069016	ukb-b-11842	Weight || id:ukb-b-11842	0.00205828	20	53480875	1e-10	461632	-0.0133086	C	G	0.764858
99883	rs2192158	ukb-b-11842	Weight || id:ukb-b-11842	0.00173957	4	55505360	1.1e-10	461632	-0.0112313	G	A	0.553292
99884	rs9917946	ukb-b-11842	Weight || id:ukb-b-11842	0.00176945	4	65651232	1.1e-10	461632	-0.0114188	G	T	0.405054
99885	rs4447106	ukb-b-11842	Weight || id:ukb-b-11842	0.00275137	10	102359760	1.1e-10	461632	-0.0177423	A	G	0.114658
99886	rs12459965	ukb-b-11842	Weight || id:ukb-b-11842	0.00196974	19	18452195	1.1e-10	461632	-0.0127019	T	C	0.267641
99887	rs698147	ukb-b-11842	Weight || id:ukb-b-11842	0.00174148	5	3513485	1.2e-10	461632	-0.0112114	G	A	0.54359
99888	rs10079478	ukb-b-11842	Weight || id:ukb-b-11842	0.00202904	5	133840796	1.2e-10	461632	-0.0130635	C	T	0.242135
99889	rs6470764	ukb-b-11842	Weight || id:ukb-b-11842	0.00215313	8	130725665	1.2e-10	461632	-0.0138718	T	C	0.203115
99890	rs10845408	ukb-b-11842	Weight || id:ukb-b-11842	0.00181832	12	11880581	1.3e-10	461632	0.0116892	T	C	0.35325
99891	rs4132132	ukb-b-11842	Weight || id:ukb-b-11842	0.00176002	4	31001301	1.4e-10	461632	0.0112976	C	T	0.444285
99892	rs142583374	ukb-b-11842	Weight || id:ukb-b-11842	0.00256596	8	27985864	1.5e-10	461632	0.0164465	A	G	0.132519
99893	rs4757144	ukb-b-11842	Weight || id:ukb-b-11842	0.00176479	11	13331226	1.5e-10	461632	0.0112982	A	G	0.590198
99894	rs12981806	ukb-b-11842	Weight || id:ukb-b-11842	0.001746	19	2205668	1.5e-10	461632	0.0111782	G	C	0.460539
99895	rs10738451	ukb-b-11842	Weight || id:ukb-b-11842	0.00193018	9	16713666	1.6e-10	461632	0.0123501	C	T	0.282913
99896	rs2015769	ukb-b-11842	Weight || id:ukb-b-11842	0.00173836	2	113957637	1.8e-10	461632	-0.0110922	G	A	0.4834
99897	rs7683836	ukb-b-11842	Weight || id:ukb-b-11842	0.00174949	4	180167906	1.9e-10	461632	-0.0111457	A	G	0.557211
99898	rs3762444	ukb-b-11842	Weight || id:ukb-b-11842	0.00174903	1	2427712	2.1e-10	461632	-0.0111158	T	C	0.454407
99899	rs3861879	ukb-b-11842	Weight || id:ukb-b-11842	0.00175834	9	129464856	2.2e-10	461632	0.0111651	G	A	0.438769
99900	rs11023199	ukb-b-11842	Weight || id:ukb-b-11842	0.00181462	11	14394258	2.3e-10	461632	-0.0115056	G	A	0.355698
99901	rs35792595	ukb-b-11842	Weight || id:ukb-b-11842	0.00190775	8	14318616	2.6e-10	461632	0.0120626	A	T	0.297477
99902	rs7070395	ukb-b-11842	Weight || id:ukb-b-11842	0.00211264	10	33970134	2.7e-10	461632	0.0133453	C	A	0.215225
99903	rs1052826	ukb-b-11842	Weight || id:ukb-b-11842	0.00209241	20	61576777	2.7e-10	461632	-0.0132097	G	A	0.220943
99904	rs7365	ukb-b-11842	Weight || id:ukb-b-11842	0.00173603	11	93211764	2.9e-10	461632	-0.0109432	G	A	0.482646
99905	rs8096564	ukb-b-11842	Weight || id:ukb-b-11842	0.00191045	18	39910592	3e-10	461632	0.012029	T	G	0.298013
99906	rs62425398	ukb-b-11842	Weight || id:ukb-b-11842	0.0028245	6	166416028	3.1e-10	461632	0.0177802	A	C	0.106306
99907	rs9888533	ukb-b-11842	Weight || id:ukb-b-11842	0.00177199	13	107854612	3.2e-10	461632	0.0111408	T	C	0.538085
99908	rs2274070	ukb-b-11842	Weight || id:ukb-b-11842	0.00205428	14	62361500	3.5e-10	461632	0.0128874	G	A	0.234272
99909	rs11704728	ukb-b-11842	Weight || id:ukb-b-11842	0.00219922	22	18130209	3.5e-10	461632	0.0138031	T	C	0.196351
99910	rs1722322	ukb-b-11842	Weight || id:ukb-b-11842	0.00196616	7	113040341	3.8e-10	461632	-0.0123095	G	T	0.270891
99911	rs11614326	ukb-b-11842	Weight || id:ukb-b-11842	0.00176096	12	122269182	3.8e-10	461632	-0.0110282	A	G	0.545068
99912	rs13211684	ukb-b-11842	Weight || id:ukb-b-11842	0.00179034	6	51175486	3.9e-10	461632	0.0112006	C	T	0.377495
99913	rs9388346	ukb-b-11842	Weight || id:ukb-b-11842	0.00235237	6	124925864	4e-10	461632	0.0147136	T	C	0.163318
99914	rs12962504	ukb-b-11842	Weight || id:ukb-b-11842	0.00386143	18	20684689	4e-10	461632	-0.0241421	A	G	0.059625
99915	rs34574518	ukb-b-11842	Weight || id:ukb-b-11842	0.00212473	6	142406234	4.2e-10	461632	-0.0132704	G	A	0.210554
99916	rs757608	ukb-b-11842	Weight || id:ukb-b-11842	0.0018464	17	59497277	4.3e-10	461632	-0.0115275	G	A	0.670376
99917	rs11688707	ukb-b-11842	Weight || id:ukb-b-11842	0.00181563	2	241843564	4.4e-10	461632	0.0113253	A	G	0.364468
99918	rs61875762	ukb-b-11842	Weight || id:ukb-b-11842	0.00215567	10	99698798	4.8e-10	461632	0.013417	G	C	0.205932
99919	rs11855853	ukb-b-11842	Weight || id:ukb-b-11842	0.00196767	15	78012618	4.9e-10	461632	-0.0122419	T	C	0.269382
99920	rs463376	ukb-b-11842	Weight || id:ukb-b-11842	0.00173999	19	34318210	5e-10	461632	0.0108229	A	G	0.490339
99921	rs719802	ukb-b-11842	Weight || id:ukb-b-11842	0.00178111	11	113234679	5.1e-10	461632	-0.0110735	C	T	0.614424
99922	rs7862027	ukb-b-11842	Weight || id:ukb-b-11842	0.0017499	9	133797274	5.5e-10	461632	-0.0108571	C	T	0.568789
99923	rs7942152	ukb-b-11842	Weight || id:ukb-b-11842	0.00174566	11	69912521	5.7e-10	461632	-0.0108223	A	T	0.458723
99924	rs4976972	ukb-b-11842	Weight || id:ukb-b-11842	0.00174786	8	143307732	5.8e-10	461632	0.0108274	A	C	0.527939
99925	rs94686	ukb-b-11842	Weight || id:ukb-b-11842	0.00175495	16	73801303	5.9e-10	461632	-0.0108697	T	C	0.444274
99926	rs11206730	ukb-b-11842	Weight || id:ukb-b-11842	0.00213716	1	56526310	6.3e-10	461632	0.0132117	A	G	0.206736
99927	rs255801	ukb-b-11842	Weight || id:ukb-b-11842	0.00173909	5	119324164	6.4e-10	461632	-0.0107474	G	A	0.530875
99928	rs62183817	ukb-b-11842	Weight || id:ukb-b-11842	0.00222098	2	172899868	9.2e-10	461632	0.0135969	T	C	0.186332
99929	rs6457762	ukb-b-11842	Weight || id:ukb-b-11842	0.00242405	6	34159419	9.7e-10	461632	0.0148198	C	T	0.162234
99930	rs9650469	ukb-b-11842	Weight || id:ukb-b-11842	0.00176868	8	144837330	1e-09	461632	0.0107948	C	G	0.59117
99931	rs6973656	ukb-b-11842	Weight || id:ukb-b-11842	0.00177151	7	77422583	1.1e-09	461632	0.0107858	G	A	0.39692
99932	rs12122361	ukb-b-11842	Weight || id:ukb-b-11842	0.00196612	1	174933414	1.2e-09	461632	-0.0119588	G	A	0.265641
99933	rs1687230	ukb-b-11842	Weight || id:ukb-b-11842	0.00175931	3	184003194	1.2e-09	461632	-0.0106913	T	C	0.586993
99934	rs496072	ukb-b-11842	Weight || id:ukb-b-11842	0.00176173	4	171055797	1.2e-09	461632	0.010718	T	C	0.41157
99935	rs11525873	ukb-b-11842	Weight || id:ukb-b-11842	0.00292741	7	138817193	1.2e-09	461632	-0.0178069	C	T	0.097698
99936	rs13059141	ukb-b-11842	Weight || id:ukb-b-11842	0.00272406	3	52841220	1.3e-09	461632	0.0165439	A	G	0.113538
99937	rs1461226	ukb-b-11842	Weight || id:ukb-b-11842	0.00183054	5	153169740	1.3e-09	461632	-0.0111022	C	T	0.661486
99938	rs12216497	ukb-b-11842	Weight || id:ukb-b-11842	0.00174795	6	19028623	1.3e-09	461632	-0.0105972	T	C	0.561075
99939	rs117342986	ukb-b-11842	Weight || id:ukb-b-11842	0.00567583	16	54267868	1.3e-09	461632	0.0344366	T	C	0.026419
99940	rs12700447	ukb-b-11842	Weight || id:ukb-b-11842	0.00177825	7	23597098	1.4e-09	461632	-0.0107729	T	C	0.398303
99941	rs614520	ukb-b-11842	Weight || id:ukb-b-11842	0.0018461	11	65664006	1.5e-09	461632	-0.0111488	A	G	0.640652
99942	rs1440286	ukb-b-11842	Weight || id:ukb-b-11842	0.00176637	11	12809152	1.7e-09	461632	0.0106404	A	G	0.412735
99943	rs5771118	ukb-b-11842	Weight || id:ukb-b-11842	0.00199944	22	50714289	1.7e-09	461632	0.0120393	C	T	0.741611
99944	rs4851029	ukb-b-11842	Weight || id:ukb-b-11842	0.00173317	2	104159785	1.8e-09	461632	0.0104242	G	T	0.527038
99945	rs1421035	ukb-b-11842	Weight || id:ukb-b-11842	0.00183712	10	131136401	1.8e-09	461632	0.0110506	T	C	0.347705
99946	rs2071952	ukb-b-11842	Weight || id:ukb-b-11842	0.00214078	16	783173	1.8e-09	461632	0.0128745	C	T	0.207606
99947	rs13191298	ukb-b-11842	Weight || id:ukb-b-11842	0.00264451	6	70010225	2.1e-09	461632	0.0158479	G	A	0.122189
99948	rs12259464	ukb-b-11842	Weight || id:ukb-b-11842	0.00174394	10	53680099	2.1e-09	461632	0.0104497	A	G	0.484465
99949	rs11622473	ukb-b-11842	Weight || id:ukb-b-11842	0.0020992	14	103979762	2.1e-09	461632	-0.0125813	A	G	0.219991
99950	rs6885199	ukb-b-11842	Weight || id:ukb-b-11842	0.00451978	5	92574633	2.2e-09	461632	0.0270512	A	G	0.038163
99951	rs7526236	ukb-b-11842	Weight || id:ukb-b-11842	0.00194813	1	1783584	2.6e-09	461632	-0.0116029	A	G	0.269872
99952	rs4881171	ukb-b-11842	Weight || id:ukb-b-11842	0.00290093	10	3492888	2.6e-09	461632	-0.0172745	A	G	0.099856
99953	rs11165513	ukb-b-11842	Weight || id:ukb-b-11842	0.00177629	1	96368020	2.9e-09	461632	0.0105472	T	C	0.384854
99954	rs13303360	ukb-b-11842	Weight || id:ukb-b-11842	0.00230932	1	203488344	2.9e-09	461632	0.0137055	A	G	0.171067
99955	rs2079860	ukb-b-11842	Weight || id:ukb-b-11842	0.00190124	3	42431407	3.1e-09	461632	-0.0112706	G	C	0.307327
99956	rs7034554	ukb-b-11842	Weight || id:ukb-b-11842	0.00179301	9	37081301	3.3e-09	461632	-0.0106105	G	A	0.373826
99957	rs9306234	ukb-b-11842	Weight || id:ukb-b-11842	0.00177973	22	19953188	3.3e-09	461632	-0.0105291	C	A	0.428447
99958	rs2183300	ukb-b-11842	Weight || id:ukb-b-11842	0.00177953	9	73752824	3.4e-09	461632	-0.0105197	A	G	0.397752
99959	rs11056892	ukb-b-11842	Weight || id:ukb-b-11842	0.00261617	12	16493904	3.4e-09	461632	0.01547	T	C	0.127694
99960	rs12726165	ukb-b-11842	Weight || id:ukb-b-11842	0.00178958	1	7727237	4e-09	461632	0.0105328	T	C	0.378208
99961	rs3097851	ukb-b-11842	Weight || id:ukb-b-11842	0.00175337	5	170888405	4e-09	461632	0.0103163	C	G	0.539738
99962	rs7046665	ukb-b-11842	Weight || id:ukb-b-11842	0.00183131	9	6947484	4.3e-09	461632	-0.0107505	G	T	0.340009
99963	rs4341996	ukb-b-11842	Weight || id:ukb-b-11842	0.00212928	20	54377866	4.6e-09	461632	-0.0124763	C	A	0.213192
99964	rs12449219	ukb-b-11842	Weight || id:ukb-b-11842	0.0025829	16	77261943	4.7e-09	461632	0.015126	G	C	0.130833
99965	rs6747943	ukb-b-11842	Weight || id:ukb-b-11842	0.00172589	2	183235848	4.9e-09	461632	-0.0100994	G	A	0.507129
99966	rs11997525	ukb-b-11842	Weight || id:ukb-b-11842	0.00232667	8	49401982	4.9e-09	461632	0.0136151	A	T	0.167041
99967	rs3012053	ukb-b-11842	Weight || id:ukb-b-11842	0.00192275	10	77293109	5.7e-09	461632	-0.0112012	G	A	0.714873
99968	rs72813153	ukb-b-11842	Weight || id:ukb-b-11842	0.00245267	5	176603588	5.8e-09	461632	0.0142774	T	A	0.151455
99969	rs1937799	ukb-b-11842	Weight || id:ukb-b-11842	0.00188546	1	80792503	5.9e-09	461632	0.0109729	A	C	0.300236
99970	rs62124717	ukb-b-11842	Weight || id:ukb-b-11842	0.00297137	2	12817006	6.3e-09	461632	0.0172614	A	G	0.094732
99971	rs361222	ukb-b-11842	Weight || id:ukb-b-11842	0.00180358	3	12922716	6.3e-09	461632	-0.0104784	T	A	0.632486
99972	rs78565420	ukb-b-11842	Weight || id:ukb-b-11842	0.00398828	8	85703065	6.3e-09	461632	0.0231647	T	C	0.051951
99973	rs148636479	ukb-b-11842	Weight || id:ukb-b-11842	0.00554571	4	164359678	6.6e-09	461632	-0.032163	T	A	0.028561
99974	rs9532600	ukb-b-11842	Weight || id:ukb-b-11842	0.00218435	13	41434808	6.6e-09	461632	-0.0126726	G	A	0.197405
99975	rs774246	ukb-b-11842	Weight || id:ukb-b-11842	0.00246172	7	26990816	6.9e-09	461632	0.0142591	G	A	0.145634
99976	rs4559944	ukb-b-11842	Weight || id:ukb-b-11842	0.00191136	17	43260880	6.9e-09	461632	0.0110722	G	A	0.69759
99977	rs4123668	ukb-b-11842	Weight || id:ukb-b-11842	0.00176771	3	82629523	7e-09	461632	0.010236	C	T	0.402815
99978	rs784257	ukb-b-11842	Weight || id:ukb-b-11842	0.00223805	18	53397199	7e-09	461632	0.0129612	C	T	0.812544
99979	rs12237216	ukb-b-11842	Weight || id:ukb-b-11842	0.00206008	9	95446319	7.3e-09	461632	-0.0119151	C	T	0.231648
99980	rs17363646	ukb-b-11842	Weight || id:ukb-b-11842	0.0025213	1	86823503	7.4e-09	461632	0.0145773	G	A	0.135716
99981	rs11234234	ukb-b-11842	Weight || id:ukb-b-11842	0.0017506	11	84613381	7.9e-09	461632	-0.0101029	A	T	0.523555
99982	rs11616501	ukb-b-11842	Weight || id:ukb-b-11842	0.00179484	13	28647135	7.9e-09	461632	-0.010356	T	C	0.623462
99983	rs12286929	ukb-b-11842	Weight || id:ukb-b-11842	0.00174003	11	115022404	8e-09	461632	0.0100371	G	A	0.526986
99984	rs10158176	ukb-b-11842	Weight || id:ukb-b-11842	0.00256141	1	243741754	8.3e-09	461632	-0.0147576	A	T	0.868581
99985	rs12774618	ukb-b-11842	Weight || id:ukb-b-11842	0.00204553	10	116021999	8.7e-09	461632	0.0117716	G	A	0.236014
99986	rs2279654	ukb-b-11842	Weight || id:ukb-b-11842	0.00195116	5	6742886	9e-09	461632	0.0112168	T	C	0.271631
99987	rs2045293	ukb-b-11842	Weight || id:ukb-b-11842	0.00176469	7	114350102	9.1e-09	461632	0.0101404	T	C	0.419188
99988	rs1910466	ukb-b-11842	Weight || id:ukb-b-11842	0.00174186	3	147086268	9.2e-09	461632	-0.0100068	C	T	0.498134
99989	rs1881994	ukb-b-11842	Weight || id:ukb-b-11842	0.00179637	3	121541341	9.2e-09	461632	-0.0103208	C	T	0.635816
99990	rs6602150	ukb-b-11842	Weight || id:ukb-b-11842	0.00181632	10	16739468	9.2e-09	461632	0.0104338	G	A	0.644787
99991	rs8126575	ukb-b-11842	Weight || id:ukb-b-11842	0.00256538	21	46435610	9.3e-09	461632	-0.0147324	G	T	0.139369
99992	rs10076828	ukb-b-11842	Weight || id:ukb-b-11842	0.00190753	5	105890302	9.4e-09	461632	0.0109525	A	G	0.624482
99993	rs6500249	ukb-b-11842	Weight || id:ukb-b-11842	0.00197577	16	49778147	9.4e-09	461632	-0.0113448	G	A	0.734743
99994	rs61969510	ukb-b-11842	Weight || id:ukb-b-11842	0.00195369	13	86484025	1e-08	461632	0.0111957	C	T	0.278957
99995	rs9844761	ukb-b-11842	Weight || id:ukb-b-11842	0.00234909	3	104639396	1.1e-08	461632	-0.0134382	T	C	0.16206
99996	rs12654421	ukb-b-11842	Weight || id:ukb-b-11842	0.00190894	5	63015880	1.1e-08	461632	0.0109	T	C	0.293298
99997	rs12906197	ukb-b-11842	Weight || id:ukb-b-11842	0.0017705	15	38492199	1.1e-08	461632	-0.0101215	T	C	0.421639
99998	rs7245985	ukb-b-11842	Weight || id:ukb-b-11842	0.00214609	19	30710410	1.1e-08	461632	-0.0122743	G	T	0.207619
99999	rs55830103	ukb-b-11842	Weight || id:ukb-b-11842	0.00230061	20	57465943	1.1e-08	461632	-0.0131312	G	T	0.174856
100000	rs72913737	ukb-b-11842	Weight || id:ukb-b-11842	0.00210573	2	193886449	1.2e-08	461632	-0.0120173	T	C	0.21567
100001	rs9352945	ukb-b-11842	Weight || id:ukb-b-11842	0.00173891	6	81827727	1.2e-08	461632	-0.00990394	C	T	0.447257
100002	rs4743962	ukb-b-11842	Weight || id:ukb-b-11842	0.00175611	9	97409311	1.2e-08	461632	-0.0100081	A	C	0.528312
100003	rs17016665	ukb-b-11842	Weight || id:ukb-b-11842	0.00278401	2	79497075	1.3e-08	461632	0.0158243	C	G	0.107766
100004	rs750090	ukb-b-11842	Weight || id:ukb-b-11842	0.00182836	4	152931436	1.3e-08	461632	-0.0103959	C	T	0.356799
100005	rs13156100	ukb-b-11842	Weight || id:ukb-b-11842	0.00178073	5	60800957	1.3e-08	461632	-0.0101259	A	G	0.385379
100006	rs10884368	ukb-b-11842	Weight || id:ukb-b-11842	0.00178884	10	108639393	1.3e-08	461632	0.0101772	T	C	0.385062
100007	rs7115013	ukb-b-11842	Weight || id:ukb-b-11842	0.00175055	11	43934592	1.3e-08	461632	-0.00995934	T	C	0.442701
100008	rs10411271	ukb-b-11842	Weight || id:ukb-b-11842	0.00189381	19	39547122	1.3e-08	461632	0.0107685	C	T	0.309762
100009	rs1191600	ukb-b-11842	Weight || id:ukb-b-11842	0.00177895	14	30101641	1.4e-08	461632	-0.0101029	A	C	0.593586
100010	rs1147346	ukb-b-11842	Weight || id:ukb-b-11842	0.00181332	9	132213552	1.5e-08	461632	-0.0102663	G	A	0.377918
100011	rs355865	ukb-b-11842	Weight || id:ukb-b-11842	0.00178996	2	165630460	1.6e-08	461632	0.0101121	C	T	0.621208
100012	rs10865182	ukb-b-11842	Weight || id:ukb-b-11842	0.00257847	2	42696131	1.6e-08	461632	0.0145752	T	C	0.869139
100013	rs2119753	ukb-b-11842	Weight || id:ukb-b-11842	0.00177954	2	151224579	1.7e-08	461632	-0.0100428	G	A	0.390167
100014	rs9800418	ukb-b-11842	Weight || id:ukb-b-11842	0.00202557	5	77641008	1.7e-08	461632	0.011422	C	T	0.244651
100015	rs1061657	ukb-b-11842	Weight || id:ukb-b-11842	0.00198258	12	115108136	1.7e-08	461632	0.0111766	C	T	0.258006
100016	rs9614090	ukb-b-11842	Weight || id:ukb-b-11842	0.00174883	22	30269907	1.8e-08	461632	-0.00984554	A	T	0.545042
100017	rs1964675	ukb-b-11842	Weight || id:ukb-b-11842	0.00191295	3	136114945	2.1e-08	461632	0.0107138	T	C	0.711256
100018	rs6490621	ukb-b-11842	Weight || id:ukb-b-11842	0.00232839	13	21368553	2.1e-08	461632	-0.0130429	T	C	0.832113
100019	rs10863750	ukb-b-11842	Weight || id:ukb-b-11842	0.00182168	1	209226079	2.2e-08	461632	-0.010188	C	T	0.648691
100020	rs1966818	ukb-b-11842	Weight || id:ukb-b-11842	0.0023042	8	6279958	2.3e-08	461632	0.0128699	A	G	0.172204
100021	rs74048171	ukb-b-11842	Weight || id:ukb-b-11842	0.00198434	11	2093603	2.3e-08	461632	-0.0110914	A	C	0.258409
100022	rs78470967	ukb-b-11842	Weight || id:ukb-b-11842	0.0043816	12	4521511	2.4e-08	461632	0.0244416	A	T	0.042731
100023	rs13033310	ukb-b-11842	Weight || id:ukb-b-11842	0.00200357	2	133523605	2.5e-08	461632	0.0111606	A	G	0.252734
100024	rs6430068	ukb-b-11842	Weight || id:ukb-b-11842	0.0027983	2	145627927	2.5e-08	461632	0.0155897	A	G	0.108568
100025	rs1446585	ukb-b-11842	Weight || id:ukb-b-11842	0.0019728	2	136407479	2.5e-08	461632	-0.0109929	G	A	0.244503
100026	rs7749708	ukb-b-11842	Weight || id:ukb-b-11842	0.00190538	6	153375907	2.5e-08	461632	0.0106189	T	C	0.293666
100027	rs28670671	ukb-b-11842	Weight || id:ukb-b-11842	0.00198761	9	140363045	2.6e-08	461632	-0.01106	C	T	0.28602
100028	rs329651	ukb-b-11842	Weight || id:ukb-b-11842	0.00219585	11	133767622	2.6e-08	461632	0.0122195	T	G	0.803977
100029	rs590801	ukb-b-11842	Weight || id:ukb-b-11842	0.00212955	1	195150562	2.7e-08	461632	-0.0118339	A	G	0.210304
100030	rs1727638	ukb-b-11842	Weight || id:ukb-b-11842	0.0017421	6	72139572	2.7e-08	461632	0.00968493	A	G	0.442514
100031	rs34627176	ukb-b-11842	Weight || id:ukb-b-11842	0.00211862	4	1006200	2.8e-08	461632	-0.0117679	A	G	0.213884
100032	rs7775410	ukb-b-11842	Weight || id:ukb-b-11842	0.0018841	6	100605175	2.9e-08	461632	-0.0104468	G	T	0.305751
100033	rs11049684	ukb-b-11842	Weight || id:ukb-b-11842	0.00189433	12	28665359	3e-08	461632	-0.0104924	T	C	0.298948
100034	rs62078444	ukb-b-11842	Weight || id:ukb-b-11842	0.00178492	17	40910849	3e-08	461632	-0.00989397	T	C	0.393239
100035	rs61983990	ukb-b-11842	Weight || id:ukb-b-11842	0.00317057	14	41475003	3.1e-08	461632	0.0175599	A	G	0.082494
100036	rs6016380	ukb-b-11842	Weight || id:ukb-b-11842	0.00179619	20	39179975	3.1e-08	461632	0.00994634	G	A	0.396415
100037	rs1553065	ukb-b-11842	Weight || id:ukb-b-11842	0.00175318	4	115036831	3.4e-08	461632	-0.00967515	A	G	0.430371
100038	rs2920882	ukb-b-11842	Weight || id:ukb-b-11842	0.00173377	2	55312270	3.6e-08	461632	0.009548	T	G	0.513647
100039	rs75543804	ukb-b-11842	Weight || id:ukb-b-11842	0.00492021	2	111900904	3.7e-08	461632	-0.0270745	T	G	0.032175
100040	rs2120450	ukb-b-11842	Weight || id:ukb-b-11842	0.00248445	15	53101580	3.7e-08	461632	0.0136801	A	T	0.144758
100041	rs10488836	ukb-b-11842	Weight || id:ukb-b-11842	0.00385113	4	2160894	4.3e-08	461632	-0.0210989	T	C	0.053207
100042	rs2225509	ukb-b-11842	Weight || id:ukb-b-11842	0.00174813	9	81366487	4.3e-08	461632	-0.00957998	C	A	0.556429
100043	rs62492376	ukb-b-11842	Weight || id:ukb-b-11842	0.00268879	7	150561326	4.5e-08	461632	-0.0147115	G	T	0.117247
100044	rs72649373	ukb-b-11842	Weight || id:ukb-b-11842	0.00252477	4	80609966	4.7e-08	461632	0.0137876	C	T	0.143186
100045	rs9892944	ukb-b-11842	Weight || id:ukb-b-11842	0.00201034	17	68273720	4.7e-08	461632	-0.0109848	G	A	0.750724
100046	rs56094641	ukb-b-12039	Weight || id:ukb-b-12039	0.00178025	16	53806453	1e-200	454893	0.060498	G	A	0.404637
100047	rs6567160	ukb-b-12039	Weight || id:ukb-b-12039	0.00207077	18	57829135	8.59e-170	454893	0.0575164	C	T	0.232663
100048	rs6725686	ukb-b-12039	Weight || id:ukb-b-12039	0.00230972	2	630436	1.2e-105	454893	0.0504175	A	C	0.828348
100049	rs2744956	ukb-b-12039	Weight || id:ukb-b-12039	0.00251643	6	34618937	5.1e-94	454893	0.051762	C	T	0.139116
100050	rs543874	ukb-b-12039	Weight || id:ukb-b-12039	0.00215646	1	177889480	8.3e-90	454893	0.0433322	G	A	0.20527
100051	rs7632381	ukb-b-12039	Weight || id:ukb-b-12039	0.00175277	3	141106063	4.4e-79	454893	0.033002	C	T	0.44433
100052	rs34517439	ukb-b-12039	Weight || id:ukb-b-12039	0.00269603	1	78450517	2.3e-76	454893	0.0498636	A	C	0.121682
100053	rs77165542	ukb-b-12039	Weight || id:ukb-b-12039	0.00476371	2	430975	2.5e-72	454893	-0.0856833	T	C	0.035483
100054	rs143384	ukb-b-12039	Weight || id:ukb-b-12039	0.00178221	20	34025756	6.6e-68	454893	0.0310337	G	A	0.404419
100055	rs62396185	ukb-b-12039	Weight || id:ukb-b-12039	0.00198933	6	26180634	8.4e-66	454893	-0.034083	C	G	0.260015
100056	rs7132908	ukb-b-12039	Weight || id:ukb-b-12039	0.00179677	12	50263148	5.5e-53	454893	0.027529	A	G	0.384452
100057	rs35467921	ukb-b-12039	Weight || id:ukb-b-12039	0.00178286	16	30048553	2.8e-52	454893	0.0271285	T	C	0.400412
100058	rs1013402	ukb-b-12039	Weight || id:ukb-b-12039	0.00187336	11	27712381	1.8e-51	454893	0.0282714	G	A	0.318435
100059	rs2307111	ukb-b-12039	Weight || id:ukb-b-12039	0.00178646	5	75003678	2.2e-49	454893	-0.02639	C	T	0.395101
100060	rs76895963	ukb-b-12039	Weight || id:ukb-b-12039	0.00677178	12	4384844	7e-49	454893	0.0995104	G	T	0.020658
100061	rs7740107	ukb-b-12039	Weight || id:ukb-b-12039	0.0019779	6	130374461	2.5e-48	454893	-0.0288924	A	T	0.736357
100062	rs10878349	ukb-b-12039	Weight || id:ukb-b-12039	0.00175146	12	66327632	2.1e-47	454893	-0.0253323	G	A	0.513114
100063	rs72892910	ukb-b-12039	Weight || id:ukb-b-12039	0.00231318	6	50816887	1.4e-46	454893	0.0331464	T	G	0.172198
100064	rs10269774	ukb-b-12039	Weight || id:ukb-b-12039	0.00186357	7	92253972	2e-43	454893	0.0257494	A	G	0.326418
100065	rs879620	ukb-b-12039	Weight || id:ukb-b-12039	0.00179975	16	4015729	2.2e-43	454893	0.0248544	T	C	0.613275
100066	rs10938398	ukb-b-12039	Weight || id:ukb-b-12039	0.00176412	4	45186139	7.5e-43	454893	0.0242078	A	G	0.433499
100067	rs10998	ukb-b-12039	Weight || id:ukb-b-12039	0.00201038	12	122989412	3.5e-41	454893	0.0270188	A	G	0.746797
100068	rs4240326	ukb-b-12039	Weight || id:ukb-b-12039	0.00175358	4	145839264	8e-41	454893	-0.0234608	G	A	0.550145
100069	rs2253310	ukb-b-12039	Weight || id:ukb-b-12039	0.00180183	6	108888593	1.3e-39	454893	0.0237266	G	C	0.626162
100070	rs1652376	ukb-b-12039	Weight || id:ukb-b-12039	0.00175582	18	21109466	2.9e-39	454893	-0.0230168	T	G	0.462422
100071	rs2533879	ukb-b-12039	Weight || id:ukb-b-12039	0.00190663	7	2859847	3.4e-39	454893	-0.0249738	A	G	0.299771
100072	rs9843653	ukb-b-12039	Weight || id:ukb-b-12039	0.00174507	3	49920571	9.7e-39	454893	0.0227164	C	T	0.511533
100073	rs72656010	ukb-b-12039	Weight || id:ukb-b-12039	0.00258897	8	57122215	2e-37	454893	-0.0330985	C	T	0.132268
100074	rs7952436	ukb-b-12039	Weight || id:ukb-b-12039	0.0031844	11	67024534	8.5e-37	454893	-0.0403527	T	C	0.082023
100075	rs3810291	ukb-b-12039	Weight || id:ukb-b-12039	0.00186787	19	47569003	1e-36	454893	0.0236387	A	G	0.675088
100076	rs7223535	ukb-b-12039	Weight || id:ukb-b-12039	0.00197001	17	29211667	3.6e-35	454893	-0.0243779	A	G	0.270356
100077	rs10145154	ukb-b-12039	Weight || id:ukb-b-12039	0.0021089	14	79939525	1.6e-32	454893	0.0250432	T	C	0.221704
100078	rs13043303	ukb-b-12039	Weight || id:ukb-b-12039	0.00226569	20	51091385	9.7e-32	454893	-0.0265605	A	G	0.183187
100079	rs41271299	ukb-b-12039	Weight || id:ukb-b-12039	0.00395243	6	19839415	4.7e-31	454893	0.0458031	T	C	0.051248
100080	rs1955695	ukb-b-12039	Weight || id:ukb-b-12039	0.00180563	14	61021891	5.2e-31	454893	-0.0209096	G	A	0.622356
100081	rs57636386	ukb-b-12039	Weight || id:ukb-b-12039	0.0031674	18	58048295	2.8e-30	454893	-0.0362209	C	T	0.08384
100082	rs13156484	ukb-b-12039	Weight || id:ukb-b-12039	0.00176575	5	122653399	1.3e-29	454893	-0.0199539	A	G	0.472157
100083	rs13333747	ukb-b-12039	Weight || id:ukb-b-12039	0.0022723	16	2175373	1.6e-29	454893	-0.0256424	C	T	0.182744
100084	rs4776970	ukb-b-12039	Weight || id:ukb-b-12039	0.00182267	15	68080886	8.6e-29	454893	-0.0202921	T	A	0.357818
100085	rs9568867	ukb-b-12039	Weight || id:ukb-b-12039	0.00262994	13	54107352	9.4e-29	454893	0.0292608	A	G	0.129188
100086	rs4725984	ukb-b-12039	Weight || id:ukb-b-12039	0.00183259	7	150668514	1.3e-28	454893	0.0203335	C	T	0.642051
100087	rs111640872	ukb-b-12039	Weight || id:ukb-b-12039	0.00186726	19	30290357	3.2e-28	454893	0.0205706	C	G	0.330591
100088	rs3116598	ukb-b-12039	Weight || id:ukb-b-12039	0.00211768	13	51099616	3.4e-28	454893	-0.0233182	T	C	0.219478
100089	rs2678204	ukb-b-12039	Weight || id:ukb-b-12039	0.00183892	1	201800511	5.3e-28	454893	0.0201744	G	T	0.340175
100090	rs894344	ukb-b-12039	Weight || id:ukb-b-12039	0.0017787	8	135612745	2.1e-27	454893	-0.019291	G	A	0.405069
100091	rs7442885	ukb-b-12039	Weight || id:ukb-b-12039	0.00213113	5	87682877	8.3e-27	454893	-0.0228433	G	C	0.214127
100092	rs55726687	ukb-b-12039	Weight || id:ukb-b-12039	0.00214331	12	991306	8.6e-27	454893	0.0229666	A	G	0.209755
100093	rs34045288	ukb-b-12039	Weight || id:ukb-b-12039	0.00184845	6	40369081	8.8e-27	454893	0.0198035	T	C	0.334427
100094	rs3753639	ukb-b-12039	Weight || id:ukb-b-12039	0.00203946	1	154986091	9.1e-27	454893	0.0218441	C	T	0.243666
100095	rs2161228	ukb-b-12039	Weight || id:ukb-b-12039	0.00289596	5	88001798	1.6e-26	454893	0.0308648	T	C	0.102288
100096	rs55990870	ukb-b-12039	Weight || id:ukb-b-12039	0.00199095	20	32302908	3.4e-26	454893	-0.0210784	T	C	0.262915
100097	rs7845090	ukb-b-12039	Weight || id:ukb-b-12039	0.00193377	8	73449940	5.4e-26	454893	-0.0203885	A	G	0.70898
100098	rs73175572	ukb-b-12039	Weight || id:ukb-b-12039	0.00279697	3	185490184	1.2e-25	454893	0.0292783	G	A	0.111717
100099	rs59985551	ukb-b-12039	Weight || id:ukb-b-12039	0.00207988	2	56106928	1.9e-25	454893	-0.0216868	T	C	0.22625
100100	rs17024393	ukb-b-12039	Weight || id:ukb-b-12039	0.00550052	1	110154688	2.1e-25	454893	0.0572916	C	T	0.025905
100101	rs12879423	ukb-b-12039	Weight || id:ukb-b-12039	0.00188478	14	25927832	3.1e-25	454893	0.0195592	G	A	0.678691
100102	rs61873510	ukb-b-12039	Weight || id:ukb-b-12039	0.00190733	10	102626510	4.2e-25	454893	0.0197382	T	G	0.327766
100103	rs11150745	ukb-b-12039	Weight || id:ukb-b-12039	0.00188222	17	78757626	5.2e-25	454893	-0.0194414	G	A	0.317698
100104	rs12140153	ukb-b-12039	Weight || id:ukb-b-12039	0.00305539	1	62579891	1.7e-24	454893	-0.0312054	T	G	0.094283
100105	rs1412234	ukb-b-12039	Weight || id:ukb-b-12039	0.00186718	9	28410683	1.7e-24	454893	0.0190738	C	T	0.327325
100106	rs3822742	ukb-b-12039	Weight || id:ukb-b-12039	0.00181145	5	139059017	1.9e-24	454893	0.0184888	A	C	0.371038
100107	rs2737218	ukb-b-12039	Weight || id:ukb-b-12039	0.00215712	8	116631278	2.3e-24	454893	-0.0219748	C	T	0.208493
100108	rs2568958	ukb-b-12039	Weight || id:ukb-b-12039	0.0017778	1	72765116	3.3e-24	454893	0.0180461	A	G	0.603674
100109	rs145350287	ukb-b-12039	Weight || id:ukb-b-12039	0.0044743	12	120907309	4.9e-24	454893	-0.0452418	A	T	0.039614
100110	rs9783304	ukb-b-12039	Weight || id:ukb-b-12039	0.00188921	11	43660255	2.8e-23	454893	-0.0187778	T	G	0.689276
100111	rs7671110	ukb-b-12039	Weight || id:ukb-b-12039	0.00238736	4	17874089	3.9e-23	454893	-0.0236481	T	C	0.158094
100112	rs365352	ukb-b-12039	Weight || id:ukb-b-12039	0.00202704	5	77401152	4e-23	454893	-0.020078	A	G	0.244451
100113	rs73052033	ukb-b-12039	Weight || id:ukb-b-12039	0.00224916	3	185828465	6.2e-23	454893	-0.0221751	C	T	0.185069
100114	rs3853252	ukb-b-12039	Weight || id:ukb-b-12039	0.0017595	6	152170247	8.3e-23	454893	0.0172974	A	G	0.45487
100115	rs475390	ukb-b-12039	Weight || id:ukb-b-12039	0.00209275	1	41570459	1.1e-22	454893	-0.0205177	A	G	0.77645
100116	rs4790292	ukb-b-12039	Weight || id:ukb-b-12039	0.00243553	17	1824305	1.4e-22	454893	-0.0238167	A	C	0.15374
100117	rs3892367	ukb-b-12039	Weight || id:ukb-b-12039	0.00174714	12	122609582	2.4e-22	454893	0.0169855	A	G	0.477975
100118	rs11165643	ukb-b-12039	Weight || id:ukb-b-12039	0.00176974	1	96924097	2.5e-22	454893	0.0171976	T	C	0.590135
100119	rs10457469	ukb-b-12039	Weight || id:ukb-b-12039	0.0017458	6	126083658	3.1e-22	454893	0.0169308	A	G	0.523386
100120	rs62073017	ukb-b-12039	Weight || id:ukb-b-12039	0.00180686	17	79092463	3.2e-22	454893	-0.0175133	T	C	0.397252
100121	rs11709402	ukb-b-12039	Weight || id:ukb-b-12039	0.00195132	3	131551027	4.5e-22	454893	0.0188471	G	A	0.278638
100122	rs62621197	ukb-b-12039	Weight || id:ukb-b-12039	0.00480507	19	8670147	5.6e-22	454893	-0.0463074	T	C	0.037194
100123	rs10172196	ukb-b-12039	Weight || id:ukb-b-12039	0.00189588	2	36780549	7.1e-22	454893	0.018224	A	G	0.305519
100124	rs1454687	ukb-b-12039	Weight || id:ukb-b-12039	0.00174384	3	94038085	8.6e-22	454893	-0.0167274	G	C	0.515344
100125	rs7218014	ukb-b-12039	Weight || id:ukb-b-12039	0.00220266	17	65832016	9.1e-22	454893	0.0211153	C	T	0.197297
100126	rs9634212	ukb-b-12039	Weight || id:ukb-b-12039	0.00211503	12	93993266	1.7e-21	454893	0.0201357	A	C	0.220685
100127	rs10100245	ukb-b-12039	Weight || id:ukb-b-12039	0.00176429	8	77226919	3e-21	454893	0.0166929	A	G	0.564464
100128	rs57457259	ukb-b-12039	Weight || id:ukb-b-12039	0.00184985	2	25378422	4.6e-21	454893	0.0174218	T	C	0.330992
100129	rs10248298	ukb-b-12039	Weight || id:ukb-b-12039	0.00181144	7	121963813	8.2e-21	454893	0.0169507	A	C	0.365935
100130	rs56228832	ukb-b-12039	Weight || id:ukb-b-12039	0.00203003	2	172416810	9.9e-21	454893	-0.0189552	A	T	0.244529
100131	rs7933019	ukb-b-12039	Weight || id:ukb-b-12039	0.00190254	11	47509137	1.4e-20	454893	-0.0177009	C	G	0.301852
100132	rs113866544	ukb-b-12039	Weight || id:ukb-b-12039	0.003472	17	46270606	1.4e-20	454893	0.0322799	C	T	0.068317
100133	rs25849	ukb-b-12039	Weight || id:ukb-b-12039	0.00193605	16	2265071	2.9e-20	454893	0.0178573	G	C	0.288768
100134	rs1478575	ukb-b-12039	Weight || id:ukb-b-12039	0.00187667	2	218278555	3.1e-20	454893	0.0172919	A	T	0.684063
100135	rs10404726	ukb-b-12039	Weight || id:ukb-b-12039	0.00175754	19	18834514	3.2e-20	454893	-0.016189	T	C	0.465537
100136	rs10793850	ukb-b-12039	Weight || id:ukb-b-12039	0.00174522	6	7715955	3.5e-20	454893	0.0160589	T	G	0.477379
100137	rs41478448	ukb-b-12039	Weight || id:ukb-b-12039	0.00235133	11	68181621	4.2e-20	454893	-0.0215923	G	A	0.166852
100138	rs6684205	ukb-b-12039	Weight || id:ukb-b-12039	0.00192431	1	218609702	6.7e-20	454893	0.017574	G	A	0.286861
100139	rs2280470	ukb-b-12039	Weight || id:ukb-b-12039	0.00187362	15	89395626	7.7e-20	454893	-0.0170826	G	A	0.678644
100140	rs10740991	ukb-b-12039	Weight || id:ukb-b-12039	0.00194351	10	22058137	1.1e-19	454893	-0.0176532	C	G	0.717736
100141	rs1205593	ukb-b-12039	Weight || id:ukb-b-12039	0.00204045	1	11252716	1.3e-19	454893	-0.0184792	C	T	0.759346
100142	rs28601761	ukb-b-12039	Weight || id:ukb-b-12039	0.00179163	8	126500031	1.7e-19	454893	0.0161793	G	C	0.41874
100143	rs1265109	ukb-b-12039	Weight || id:ukb-b-12039	0.00200369	6	31119589	1.9e-19	454893	-0.0180718	T	G	0.253376
100144	rs58862095	ukb-b-12039	Weight || id:ukb-b-12039	0.00177469	7	75081418	2.5e-19	454893	-0.015952	T	C	0.419274
100145	rs2396625	ukb-b-12039	Weight || id:ukb-b-12039	0.00177934	7	113028634	5.7e-19	454893	-0.0158334	A	T	0.421333
100146	rs34505073	ukb-b-12039	Weight || id:ukb-b-12039	0.00606208	13	50237255	5.7e-19	454893	0.0539392	A	G	0.021646
100147	rs10128597	ukb-b-12039	Weight || id:ukb-b-12039	0.00196739	11	8694830	5.9e-19	454893	-0.017496	A	G	0.275773
100148	rs4653016	ukb-b-12039	Weight || id:ukb-b-12039	0.00187608	1	33776441	6e-19	454893	0.016682	A	C	0.683213
100149	rs73213484	ukb-b-12039	Weight || id:ukb-b-12039	0.00250624	4	28489339	6.6e-19	454893	-0.0222584	T	A	0.141232
100150	rs6575340	ukb-b-12039	Weight || id:ukb-b-12039	0.00182271	14	94023972	8.6e-19	454893	0.016135	A	G	0.636024
100151	rs17491275	ukb-b-12039	Weight || id:ukb-b-12039	0.00239787	1	39672545	9e-19	454893	0.0212133	G	T	0.160067
100152	rs2417084	ukb-b-12039	Weight || id:ukb-b-12039	0.00187776	9	103119277	1.3e-18	454893	0.0165337	C	T	0.315948
100153	rs1092403	ukb-b-12039	Weight || id:ukb-b-12039	0.00175431	3	153926744	1.4e-18	454893	0.015433	T	C	0.537816
100154	rs62025831	ukb-b-12039	Weight || id:ukb-b-12039	0.00195038	15	84545685	1.4e-18	454893	-0.0171534	C	T	0.280577
100155	rs1047891	ukb-b-12039	Weight || id:ukb-b-12039	0.00187191	2	211540507	1.6e-18	454893	0.0164384	A	C	0.315848
100156	rs41311445	ukb-b-12039	Weight || id:ukb-b-12039	0.00298136	22	42070374	1.6e-18	454893	-0.0261817	C	A	0.095781
100157	rs7377083	ukb-b-12039	Weight || id:ukb-b-12039	0.00177627	4	102708997	1.7e-18	454893	0.0155822	A	C	0.431144
100158	rs6821305	ukb-b-12039	Weight || id:ukb-b-12039	0.00178138	4	122713863	1.8e-18	454893	0.0156174	C	A	0.399244
100159	rs7619139	ukb-b-12039	Weight || id:ukb-b-12039	0.00177637	3	25110415	1.9e-18	454893	0.0155684	A	T	0.588634
100160	rs4858940	ukb-b-12039	Weight || id:ukb-b-12039	0.00273842	3	88254820	2.5e-18	454893	0.0239176	C	T	0.885533
100161	rs12427047	ukb-b-12039	Weight || id:ukb-b-12039	0.00203678	12	90213070	3.5e-18	454893	-0.017708	T	C	0.242764
100162	rs1296328	ukb-b-12039	Weight || id:ukb-b-12039	0.00176632	4	137083193	4.6e-18	454893	-0.0153023	C	A	0.558991
100163	rs866006	ukb-b-12039	Weight || id:ukb-b-12039	0.00179707	5	112176559	4.6e-18	454893	-0.0155664	G	T	0.618678
100164	rs9876664	ukb-b-12039	Weight || id:ukb-b-12039	0.00180372	3	85806313	1.1e-17	454893	-0.0154463	T	G	0.375526
100165	rs35506085	ukb-b-12039	Weight || id:ukb-b-12039	0.00226729	11	2165576	2e-17	454893	-0.019264	A	G	0.185099
100166	rs4966012	ukb-b-12039	Weight || id:ukb-b-12039	0.00187466	15	99226148	2.9e-17	454893	0.0158453	G	C	0.676783
100167	rs4483850	ukb-b-12039	Weight || id:ukb-b-12039	0.00174768	16	20375776	3.3e-17	454893	-0.0147437	T	A	0.495481
100168	rs4665972	ukb-b-12039	Weight || id:ukb-b-12039	0.00178934	2	27598097	3.7e-17	454893	0.0150695	C	T	0.604438
100169	rs13292699	ukb-b-12039	Weight || id:ukb-b-12039	0.00176694	9	15910044	3.8e-17	454893	-0.0148739	C	A	0.43373
100170	rs7869550	ukb-b-12039	Weight || id:ukb-b-12039	0.00218908	9	119134796	4.6e-17	454893	-0.0183833	G	A	0.198502
100171	rs2101975	ukb-b-12039	Weight || id:ukb-b-12039	0.00176729	4	106216667	6.6e-17	454893	-0.0147632	G	A	0.432205
100172	rs4851283	ukb-b-12039	Weight || id:ukb-b-12039	0.00188853	2	100894802	1.3e-16	454893	-0.0156326	G	C	0.68478
100173	rs62372052	ukb-b-12039	Weight || id:ukb-b-12039	0.00279838	5	42724294	1.3e-16	454893	0.0231592	G	A	0.110092
100174	rs17668356	ukb-b-12039	Weight || id:ukb-b-12039	0.00246787	3	61208619	1.5e-16	454893	-0.020378	G	C	0.145995
100175	rs72801843	ukb-b-12039	Weight || id:ukb-b-12039	0.00190416	16	53508802	1.7e-16	454893	0.0156904	A	T	0.30141
100176	rs2270894	ukb-b-12039	Weight || id:ukb-b-12039	0.00224939	3	9975386	1.8e-16	454893	-0.0185206	G	C	0.203276
100177	rs1218822	ukb-b-12039	Weight || id:ukb-b-12039	0.00185129	13	28011963	2.4e-16	454893	0.015178	A	G	0.661461
100178	rs16868443	ukb-b-12039	Weight || id:ukb-b-12039	0.00181988	7	93206264	2.5e-16	454893	0.0149139	C	G	0.36042
100179	rs7652177	ukb-b-12039	Weight || id:ukb-b-12039	0.00174455	3	171969077	3.1e-16	454893	0.0142499	G	C	0.504636
100180	rs2102278	ukb-b-12039	Weight || id:ukb-b-12039	0.00186739	4	52818664	3.6e-16	454893	0.0152188	G	A	0.32252
100181	rs1458156	ukb-b-12039	Weight || id:ukb-b-12039	0.00174875	12	41887940	5e-16	454893	0.0141831	T	C	0.488471
100182	rs1441264	ukb-b-12039	Weight || id:ukb-b-12039	0.00182022	13	79580919	5.5e-16	454893	0.0147454	A	G	0.593697
100183	rs287837	ukb-b-12039	Weight || id:ukb-b-12039	0.00175465	6	83430793	5.7e-16	454893	-0.014204	G	A	0.523836
100184	rs12202219	ukb-b-12039	Weight || id:ukb-b-12039	0.00257232	6	41761495	5.8e-16	454893	-0.0208163	C	T	0.132059
100185	rs314279	ukb-b-12039	Weight || id:ukb-b-12039	0.00273384	6	105402083	6.6e-16	454893	-0.0220856	A	C	0.884517
100186	rs55831773	ukb-b-12039	Weight || id:ukb-b-12039	0.00223411	17	7559037	7.4e-16	454893	-0.018017	T	C	0.199444
100187	rs815163	ukb-b-12039	Weight || id:ukb-b-12039	0.00175462	1	190294726	7.6e-16	454893	-0.0141421	C	T	0.563214
100188	rs2005172	ukb-b-12039	Weight || id:ukb-b-12039	0.00184463	17	61996255	1e-15	454893	0.0148006	C	A	0.639775
100189	rs12031920	ukb-b-12039	Weight || id:ukb-b-12039	0.00176934	1	51109269	1.1e-15	454893	0.0141725	A	T	0.414582
100190	rs4974072	ukb-b-12039	Weight || id:ukb-b-12039	0.0017503	3	41222586	1.2e-15	454893	0.0140153	A	G	0.490116
100191	rs10820852	ukb-b-12039	Weight || id:ukb-b-12039	0.00195743	9	94186973	1.3e-15	454893	-0.0156424	A	C	0.276313
100192	rs11245450	ukb-b-12039	Weight || id:ukb-b-12039	0.00178741	10	126658075	1.3e-15	454893	-0.0142888	A	G	0.421938
100193	rs9951619	ukb-b-12039	Weight || id:ukb-b-12039	0.00208447	18	56882326	1.3e-15	454893	0.0166733	G	T	0.767286
100194	rs6585827	ukb-b-12039	Weight || id:ukb-b-12039	0.00174977	10	124165615	1.4e-15	454893	0.0139678	A	G	0.470855
100195	rs11160601	ukb-b-12039	Weight || id:ukb-b-12039	0.00304625	14	101186641	1.4e-15	454893	0.024332	T	C	0.092373
100196	rs11779446	ukb-b-12039	Weight || id:ukb-b-12039	0.00238432	8	23388326	1.5e-15	454893	-0.0190209	G	A	0.161287
100197	rs61992671	ukb-b-12039	Weight || id:ukb-b-12039	0.00182937	14	101531854	1.5e-15	454893	-0.0145896	G	A	0.492052
100198	rs62052918	ukb-b-12039	Weight || id:ukb-b-12039	0.00329907	16	72578594	2e-15	454893	-0.026204	G	T	0.075804
100199	rs3807566	ukb-b-12039	Weight || id:ukb-b-12039	0.00176391	7	50564204	2.4e-15	454893	-0.0139649	T	G	0.438352
100200	rs403694	ukb-b-12039	Weight || id:ukb-b-12039	0.00176481	21	46567625	3e-15	454893	0.0139278	T	C	0.537353
100201	rs12538435	ukb-b-12039	Weight || id:ukb-b-12039	0.00198673	7	71437104	3.4e-15	454893	-0.0156433	G	A	0.261837
100202	rs5396	ukb-b-12039	Weight || id:ukb-b-12039	0.00194643	3	170744815	3.8e-15	454893	0.015304	C	T	0.278279
100203	rs9291926	ukb-b-12039	Weight || id:ukb-b-12039	0.00175044	5	67599656	3.8e-15	454893	-0.0137586	G	T	0.531831
100204	rs11250094	ukb-b-12039	Weight || id:ukb-b-12039	0.00176055	8	10802001	3.9e-15	454893	-0.0138351	C	G	0.548072
100205	rs72755233	ukb-b-12039	Weight || id:ukb-b-12039	0.00277765	15	100692953	4.1e-15	454893	-0.0218081	A	G	0.111456
100206	rs1517551	ukb-b-12039	Weight || id:ukb-b-12039	0.0018952	4	82167506	4.2e-15	454893	0.0148769	C	T	0.304618
100207	rs12765002	ukb-b-12039	Weight || id:ukb-b-12039	0.00209546	10	104635348	4.6e-15	454893	0.0164225	T	C	0.225162
100208	rs3759094	ukb-b-12039	Weight || id:ukb-b-12039	0.0018498	12	56497903	4.6e-15	454893	-0.0144963	T	C	0.337216
100209	rs1419832	ukb-b-12039	Weight || id:ukb-b-12039	0.00200753	10	118670282	7e-15	454893	-0.0156293	G	A	0.74295
100210	rs12213070	ukb-b-12039	Weight || id:ukb-b-12039	0.00183192	6	12131542	8e-15	454893	-0.0142298	A	G	0.346305
100211	rs2861690	ukb-b-12039	Weight || id:ukb-b-12039	0.00178512	2	67838685	1e-14	454893	-0.0138082	G	C	0.389494
100212	rs1782508	ukb-b-12039	Weight || id:ukb-b-12039	0.00183641	11	30243795	1.1e-14	454893	-0.0141894	G	C	0.6555
100213	rs59499656	ukb-b-12039	Weight || id:ukb-b-12039	0.00184839	18	40768309	1.3e-14	454893	-0.0142502	T	A	0.343212
100214	rs7248205	ukb-b-12039	Weight || id:ukb-b-12039	0.00179214	19	10770305	1.4e-14	454893	-0.0137936	T	C	0.600313
100215	rs1266874	ukb-b-12039	Weight || id:ukb-b-12039	0.00182875	6	51779638	1.5e-14	454893	0.014054	G	A	0.349581
100216	rs2660241	ukb-b-12039	Weight || id:ukb-b-12039	0.00181759	16	4940023	1.5e-14	454893	0.0139755	C	T	0.364836
100217	rs10257197	ukb-b-12039	Weight || id:ukb-b-12039	0.00240067	7	76569775	1.6e-14	454893	-0.0184436	G	A	0.841647
100218	rs11161044	ukb-b-12039	Weight || id:ukb-b-12039	0.00222153	14	29675957	1.6e-14	454893	0.0170633	C	G	0.807427
100219	rs247008	ukb-b-12039	Weight || id:ukb-b-12039	0.0018685	5	131447104	1.7e-14	454893	0.0143405	G	A	0.670453
100220	rs6741769	ukb-b-12039	Weight || id:ukb-b-12039	0.00189668	2	181500545	1.8e-14	454893	0.0145368	A	G	0.305785
100221	rs62515438	ukb-b-12039	Weight || id:ukb-b-12039	0.00208387	8	57161608	2e-14	454893	0.0159459	G	T	0.227658
100222	rs115179432	ukb-b-12039	Weight || id:ukb-b-12039	0.00338865	2	33348679	2.1e-14	454893	-0.0259138	G	A	0.071972
100223	rs12888955	ukb-b-12039	Weight || id:ukb-b-12039	0.00184099	14	103256877	2.2e-14	454893	-0.0140618	A	G	0.657275
100224	rs6774894	ukb-b-12039	Weight || id:ukb-b-12039	0.00181733	3	196116393	2.9e-14	454893	0.0138145	A	T	0.358076
100225	rs779655	ukb-b-12039	Weight || id:ukb-b-12039	0.00196378	5	170495158	3.1e-14	454893	0.0149093	C	G	0.729198
100226	rs35882248	ukb-b-12039	Weight || id:ukb-b-12039	0.00187351	2	230627955	4.5e-14	454893	0.0141362	T	C	0.317112
100227	rs78784145	ukb-b-12039	Weight || id:ukb-b-12039	0.00410929	19	46207586	4.6e-14	454893	-0.0309912	A	G	0.048765
100228	rs11667917	ukb-b-12039	Weight || id:ukb-b-12039	0.00178486	19	18211213	5e-14	454893	0.0134416	A	G	0.407396
100229	rs3845344	ukb-b-12039	Weight || id:ukb-b-12039	0.00178443	1	75001480	6.3e-14	454893	0.0133844	T	C	0.39117
100230	rs60077625	ukb-b-12039	Weight || id:ukb-b-12039	0.00187648	1	172098794	7.4e-14	454893	0.0140376	A	G	0.314358
100231	rs67463976	ukb-b-12039	Weight || id:ukb-b-12039	0.00177069	7	70045443	8.2e-14	454893	0.0132207	C	G	0.417899
100232	rs72771080	ukb-b-12039	Weight || id:ukb-b-12039	0.00213932	16	20021383	8.8e-14	454893	0.0159558	T	C	0.212088
100233	rs7933085	ukb-b-12039	Weight || id:ukb-b-12039	0.00175729	11	130796248	9.1e-14	454893	0.0130979	G	A	0.5075
100234	rs823118	ukb-b-12039	Weight || id:ukb-b-12039	0.00174832	1	205723572	9.7e-14	454893	-0.0130153	T	C	0.547626
100235	rs72851071	ukb-b-12039	Weight || id:ukb-b-12039	0.00215267	6	32504438	1.1e-13	454893	-0.0159966	G	A	0.686769
100236	rs9948776	ukb-b-12039	Weight || id:ukb-b-12039	0.00209894	18	2663235	1.1e-13	454893	-0.0156023	A	G	0.225091
100237	rs77927866	ukb-b-12039	Weight || id:ukb-b-12039	0.0018963	12	133487774	1.5e-13	454893	0.0140048	A	G	0.311781
