## Supplementary material for "Exploring the potential risk factors of myopia: A phenome-wide Mendelian randomization association study": Table S1-S16: Table S2.xlsx (part 15 of 15)

### Sheet: Table S2 (continued)
Table S2. 103433 unique IVs for 6481 traits
100238	rs6762578	ukb-b-12039	Weight || id:ukb-b-12039	0.00210813	3	128992047	1.6e-13	454893	0.0155469	A	G	0.778408
100239	rs12986231	ukb-b-12039	Weight || id:ukb-b-12039	0.00199712	19	18469017	1.6e-13	454893	-0.0147379	C	T	0.268016
100240	rs12300276	ukb-b-12039	Weight || id:ukb-b-12039	0.00206689	12	110697965	2e-13	454893	0.015192	A	G	0.233942
100241	rs754635	ukb-b-12039	Weight || id:ukb-b-12039	0.00274708	3	42305131	2.1e-13	454893	0.0201619	G	C	0.886586
100242	rs1413125	ukb-b-12039	Weight || id:ukb-b-12039	0.00177459	13	59260131	2.3e-13	454893	-0.0130098	T	G	0.428091
100243	rs1111817	ukb-b-12039	Weight || id:ukb-b-12039	0.00183763	9	23226898	2.5e-13	454893	-0.0134472	G	C	0.36508
100244	rs73013411	ukb-b-12039	Weight || id:ukb-b-12039	0.00258874	6	164126233	3.1e-13	454893	0.0188694	A	C	0.131263
100245	rs724623	ukb-b-12039	Weight || id:ukb-b-12039	0.00175215	14	47303577	3.1e-13	454893	-0.0127744	C	A	0.50752
100246	rs7321045	ukb-b-12039	Weight || id:ukb-b-12039	0.00177169	13	97034410	3.2e-13	454893	0.0129095	A	G	0.448797
100247	rs11578046	ukb-b-12039	Weight || id:ukb-b-12039	0.00185767	1	23425139	3.5e-13	454893	-0.0135111	A	G	0.326562
100248	rs2974432	ukb-b-12039	Weight || id:ukb-b-12039	0.00205811	5	168267783	3.5e-13	454893	-0.0149708	G	A	0.235518
100249	rs7535275	ukb-b-12039	Weight || id:ukb-b-12039	0.00258623	1	150354210	4.2e-13	454893	0.0187515	G	A	0.131157
100250	rs7938352	ukb-b-12039	Weight || id:ukb-b-12039	0.00199997	11	27502554	4.2e-13	454893	0.0144945	T	C	0.740694
100251	rs7171864	ukb-b-12039	Weight || id:ukb-b-12039	0.00185592	15	73227249	4.6e-13	454893	0.0134329	A	G	0.660094
100252	rs6846041	ukb-b-12039	Weight || id:ukb-b-12039	0.00186883	4	18477030	4.8e-13	454893	0.0135137	G	C	0.320525
100253	rs6430010	ukb-b-12039	Weight || id:ukb-b-12039	0.00249256	2	143972554	5e-13	454893	0.0180083	A	T	0.1423
100254	rs13264909	ukb-b-12039	Weight || id:ukb-b-12039	0.00176884	8	64702385	5.6e-13	454893	-0.0127547	T	A	0.428922
100255	rs62246311	ukb-b-12039	Weight || id:ukb-b-12039	0.00287618	3	9498143	6.2e-13	454893	0.0206951	A	G	0.102327
100256	rs7519259	ukb-b-12039	Weight || id:ukb-b-12039	0.00175285	1	66434743	6.5e-13	454893	0.012603	A	G	0.528334
100257	rs2280018	ukb-b-12039	Weight || id:ukb-b-12039	0.00178012	16	15150833	7.5e-13	454893	-0.0127644	C	A	0.593441
100258	rs17115481	ukb-b-12039	Weight || id:ukb-b-12039	0.0019704	5	153358226	8e-13	454893	-0.0141094	A	G	0.269712
100259	rs78751935	ukb-b-12039	Weight || id:ukb-b-12039	0.00492704	5	50675829	9.2e-13	454893	0.0351924	C	T	0.032557
100260	rs3121830	ukb-b-12039	Weight || id:ukb-b-12039	0.00175575	1	1864526	9.6e-13	454893	0.0125298	T	C	0.545502
100261	rs2139555	ukb-b-12039	Weight || id:ukb-b-12039	0.0017745	12	103627123	9.9e-13	454893	-0.0126553	T	C	0.565051
100262	rs3730071	ukb-b-12039	Weight || id:ukb-b-12039	0.0051023	12	49168798	1.1e-12	454893	-0.0363103	A	C	0.030238
100263	rs2494196	ukb-b-12039	Weight || id:ukb-b-12039	0.00192724	1	219762581	1.4e-12	454893	0.0136577	A	C	0.286034
100264	rs215634	ukb-b-12039	Weight || id:ukb-b-12039	0.0017988	7	32369148	1.5e-12	454893	-0.01272	G	A	0.611918
100265	rs4764861	ukb-b-12039	Weight || id:ukb-b-12039	0.00177027	12	102372809	1.5e-12	454893	-0.0125311	C	T	0.426869
100266	rs67560975	ukb-b-12039	Weight || id:ukb-b-12039	0.00273967	17	47142930	1.5e-12	454893	0.0193901	C	T	0.115924
100267	rs1271272	ukb-b-12039	Weight || id:ukb-b-12039	0.00188697	2	207955477	1.7e-12	454893	0.0133149	A	G	0.311907
100268	rs12364470	ukb-b-12039	Weight || id:ukb-b-12039	0.00235669	11	134601012	1.8e-12	454893	0.0166185	G	T	0.164514
100269	rs2897968	ukb-b-12039	Weight || id:ukb-b-12039	0.00179242	12	46763686	1.8e-12	454893	0.0126361	A	G	0.607015
100270	rs6050425	ukb-b-12039	Weight || id:ukb-b-12039	0.0017586	20	25178119	1.8e-12	454893	0.0124022	A	G	0.489051
100271	rs4148155	ukb-b-12039	Weight || id:ukb-b-12039	0.00274495	4	89054667	1.9e-12	454893	-0.0193322	G	A	0.11328
100272	rs1813212	ukb-b-12039	Weight || id:ukb-b-12039	0.00176092	11	89301382	1.9e-12	454893	-0.0124039	G	A	0.445651
100273	rs7038943	ukb-b-12039	Weight || id:ukb-b-12039	0.00184447	9	120377178	2e-12	454893	-0.0129801	C	T	0.3388
100274	rs8035135	ukb-b-12039	Weight || id:ukb-b-12039	0.00175613	15	51865334	2e-12	454893	-0.0123509	A	C	0.51611
100275	rs1801282	ukb-b-12039	Weight || id:ukb-b-12039	0.00268137	3	12393125	2.1e-12	454893	0.0188448	G	C	0.119531
100276	rs667515	ukb-b-12039	Weight || id:ukb-b-12039	0.00180082	11	69449076	2.5e-12	454893	-0.0126069	C	G	0.386063
100277	rs2016469	ukb-b-12039	Weight || id:ukb-b-12039	0.00181792	3	108023965	2.8e-12	454893	0.0127021	A	G	0.3716
100278	rs8118253	ukb-b-12039	Weight || id:ukb-b-12039	0.00259522	20	15819926	2.9e-12	454893	0.018117	A	T	0.131608
100279	rs10777858	ukb-b-12039	Weight || id:ukb-b-12039	0.0017499	12	97792745	4e-12	454893	-0.0121372	T	G	0.528348
100280	rs10507483	ukb-b-12039	Weight || id:ukb-b-12039	0.00234642	13	40759773	4.6e-12	454893	0.0162284	C	T	0.166121
100281	rs836532	ukb-b-12039	Weight || id:ukb-b-12039	0.00217951	7	6472354	4.9e-12	454893	0.0150584	A	G	0.201624
100282	rs7612882	ukb-b-12039	Weight || id:ukb-b-12039	0.00175506	3	30078634	5e-12	454893	0.0121188	A	G	0.546422
100283	rs77848106	ukb-b-12039	Weight || id:ukb-b-12039	0.001923	1	107971673	5.7e-12	454893	-0.0132429	A	C	0.295516
100284	rs8133137	ukb-b-12039	Weight || id:ukb-b-12039	0.00185686	21	40290503	6.4e-12	454893	0.012756	G	A	0.66413
100285	rs9522183	ukb-b-12039	Weight || id:ukb-b-12039	0.00177537	13	111977280	6.6e-12	454893	-0.0121908	T	G	0.561731
100286	rs34848742	ukb-b-12039	Weight || id:ukb-b-12039	0.00213502	4	123828042	6.9e-12	454893	-0.0146463	G	T	0.788254
100287	rs6938973	ukb-b-12039	Weight || id:ukb-b-12039	0.0017824	6	98421721	6.9e-12	454893	0.0122254	C	T	0.601539
100288	rs1057040	ukb-b-12039	Weight || id:ukb-b-12039	0.00175157	17	76799795	6.9e-12	454893	-0.0120158	A	G	0.524289
100289	rs13218383	ukb-b-12039	Weight || id:ukb-b-12039	0.00184733	6	120173501	7.3e-12	454893	-0.0126568	G	C	0.33513
100290	rs72617140	ukb-b-12039	Weight || id:ukb-b-12039	0.00212662	2	229019109	7.5e-12	454893	0.0145633	C	A	0.213852
100291	rs9968060	ukb-b-12039	Weight || id:ukb-b-12039	0.00185329	3	62471282	7.5e-12	454893	0.0126896	T	C	0.642612
100292	rs2585526	ukb-b-12039	Weight || id:ukb-b-12039	0.00176455	13	78624080	7.5e-12	454893	0.012084	G	A	0.55744
100293	rs7537581	ukb-b-12039	Weight || id:ukb-b-12039	0.00175885	1	2725475	8.1e-12	454893	0.0120243	A	C	0.531718
100294	rs40071	ukb-b-12039	Weight || id:ukb-b-12039	0.0022811	5	107496102	9.7e-12	454893	-0.0155373	C	T	0.179492
100295	rs17399739	ukb-b-12039	Weight || id:ukb-b-12039	0.00345579	10	87490850	9.8e-12	454893	0.0235342	G	A	0.068922
100296	rs117176448	ukb-b-12039	Weight || id:ukb-b-12039	0.00296149	8	27261138	9.9e-12	454893	0.0201624	G	C	0.096168
100297	rs4253755	ukb-b-12039	Weight || id:ukb-b-12039	0.00263605	22	46615376	1e-11	454893	0.0179372	A	G	0.12848
100298	rs6437277	ukb-b-12039	Weight || id:ukb-b-12039	0.00207813	2	242608984	1.1e-11	454893	-0.0141224	G	A	0.769137
100299	rs11014285	ukb-b-12039	Weight || id:ukb-b-12039	0.00238264	10	25178864	1.1e-11	454893	0.0161864	A	G	0.165281
100300	rs10401784	ukb-b-12039	Weight || id:ukb-b-12039	0.00182516	19	3445721	1.2e-11	454893	-0.0123706	A	C	0.640423
100301	rs9654453	ukb-b-12039	Weight || id:ukb-b-12039	0.00260546	5	299621	1.3e-11	454893	0.017642	C	T	0.129279
100302	rs2236084	ukb-b-12039	Weight || id:ukb-b-12039	0.0017719	6	109797304	1.3e-11	454893	-0.0119928	G	A	0.410792
100303	rs10998194	ukb-b-12039	Weight || id:ukb-b-12039	0.00317072	10	70217052	1.3e-11	454893	-0.021471	C	T	0.083012
100304	rs2242171	ukb-b-12039	Weight || id:ukb-b-12039	0.00180894	16	88793910	1.3e-11	454893	0.0122472	T	C	0.598473
100305	rs798761	ukb-b-12039	Weight || id:ukb-b-12039	0.00183504	4	1731126	1.5e-11	454893	0.012374	A	G	0.342315
100306	rs2276190	ukb-b-12039	Weight || id:ukb-b-12039	0.00195757	18	63430340	1.5e-11	454893	0.0132123	A	G	0.277447
100307	rs10914462	ukb-b-12039	Weight || id:ukb-b-12039	0.00176344	1	32125943	1.9e-11	454893	-0.0118335	G	A	0.426697
100308	rs6681795	ukb-b-12039	Weight || id:ukb-b-12039	0.00208059	1	56583274	1.9e-11	454893	0.0139703	G	A	0.227803
100309	rs2577955	ukb-b-12039	Weight || id:ukb-b-12039	0.00219822	15	42012178	2e-11	454893	-0.014735	T	C	0.802764
100310	rs17551974	ukb-b-12039	Weight || id:ukb-b-12039	0.00223931	2	142293146	2.1e-11	454893	-0.014997	A	C	0.185816
100311	rs11047165	ukb-b-12039	Weight || id:ukb-b-12039	0.00192606	12	24071751	2.2e-11	454893	0.0128844	C	T	0.292041
100312	rs117616318	ukb-b-12039	Weight || id:ukb-b-12039	0.0104513	16	66995927	2.3e-11	454893	0.0698444	A	G	0.007118
100313	rs1934368	ukb-b-12039	Weight || id:ukb-b-12039	0.00202112	1	49274047	2.4e-11	454893	0.0134967	C	T	0.247274
100314	rs10887571	ukb-b-12039	Weight || id:ukb-b-12039	0.00177095	10	88030441	2.5e-11	454893	0.0118212	T	C	0.447752
100315	rs11739036	ukb-b-12039	Weight || id:ukb-b-12039	0.00189877	5	32723478	2.7e-11	454893	-0.0126468	A	G	0.342498
100316	rs36140	ukb-b-12039	Weight || id:ukb-b-12039	0.00182298	5	66164160	2.8e-11	454893	0.012134	C	A	0.635406
100317	rs1291114	ukb-b-12039	Weight || id:ukb-b-12039	0.00283862	20	35500850	2.8e-11	454893	0.0189023	C	G	0.890467
100318	rs6769617	ukb-b-12039	Weight || id:ukb-b-12039	0.00184613	3	62687746	3e-11	454893	-0.0122685	T	A	0.663991
100319	rs16942383	ukb-b-12039	Weight || id:ukb-b-12039	0.0042949	15	89405052	3.1e-11	454893	-0.0285167	A	C	0.043935
100320	rs10861681	ukb-b-12039	Weight || id:ukb-b-12039	0.0019137	12	107334262	3.2e-11	454893	-0.0126977	T	C	0.296806
100321	rs7623981	ukb-b-12039	Weight || id:ukb-b-12039	0.00176205	3	172135334	3.4e-11	454893	-0.0116769	C	T	0.443534
100322	rs12517140	ukb-b-12039	Weight || id:ukb-b-12039	0.00182333	5	95639072	3.4e-11	454893	0.0120891	C	T	0.639747
100323	rs10915846	ukb-b-12039	Weight || id:ukb-b-12039	0.00195706	1	225711187	3.5e-11	454893	-0.0129617	A	G	0.273274
100324	rs11060406	ukb-b-12039	Weight || id:ukb-b-12039	0.00471942	12	123339117	3.8e-11	454893	-0.0312034	T	C	0.036736
100325	rs373970	ukb-b-12039	Weight || id:ukb-b-12039	0.00179777	2	147843645	4e-11	454893	-0.0118724	T	C	0.615519
100326	rs2192158	ukb-b-12039	Weight || id:ukb-b-12039	0.0017519	4	55505360	4.5e-11	454893	-0.0115378	G	A	0.553161
100327	rs4447106	ukb-b-12039	Weight || id:ukb-b-12039	0.0027719	10	102359760	4.8e-11	454893	-0.0182351	A	G	0.114592
100328	rs2064103	ukb-b-12039	Weight || id:ukb-b-12039	0.00176668	22	38608227	4.9e-11	454893	-0.0116121	C	T	0.551341
100329	rs9925273	ukb-b-12039	Weight || id:ukb-b-12039	0.00227339	16	375900	5e-11	454893	-0.0149407	G	A	0.181004
100330	rs11150461	ukb-b-12039	Weight || id:ukb-b-12039	0.00197037	16	82448195	5.4e-11	454893	-0.0129249	G	C	0.727449
100331	rs4132132	ukb-b-12039	Weight || id:ukb-b-12039	0.00177262	4	31001301	5.5e-11	454893	0.011621	C	T	0.444228
100332	rs61898343	ukb-b-12039	Weight || id:ukb-b-12039	0.00245627	11	120182926	5.7e-11	454893	-0.0160931	C	G	0.149395
100333	rs698147	ukb-b-12039	Weight || id:ukb-b-12039	0.00175381	5	3513485	5.8e-11	454893	-0.0114853	G	A	0.543485
100334	rs4969072	ukb-b-12039	Weight || id:ukb-b-12039	0.00179961	17	71135799	6.6e-11	454893	-0.0117487	A	G	0.383711
100335	rs12680342	ukb-b-12039	Weight || id:ukb-b-12039	0.00207641	8	95359638	6.8e-11	454893	-0.0135476	G	T	0.229105
100336	rs6026592	ukb-b-12039	Weight || id:ukb-b-12039	0.0018246	20	57477211	7.2e-11	454893	-0.011889	G	A	0.620529
100337	rs33967909	ukb-b-12039	Weight || id:ukb-b-12039	0.00212146	5	137603293	7.5e-11	454893	0.013813	A	G	0.216044
100338	rs1057042	ukb-b-12039	Weight || id:ukb-b-12039	0.0018668	16	89857622	7.8e-11	454893	-0.012143	C	T	0.326588
100339	rs12981806	ukb-b-12039	Weight || id:ukb-b-12039	0.00175879	19	2205668	7.9e-11	454893	0.0114376	G	C	0.46064
100340	rs28696937	ukb-b-12039	Weight || id:ukb-b-12039	0.00288947	9	122649882	8.5e-11	454893	0.0187583	T	C	0.102763
100341	rs12254441	ukb-b-12039	Weight || id:ukb-b-12039	0.0018719	10	76617857	8.7e-11	454893	-0.0121444	T	C	0.373188
100342	rs10079478	ukb-b-12039	Weight || id:ukb-b-12039	0.00204376	5	133840796	1e-10	454893	-0.013207	C	T	0.242136
100343	rs11071182	ukb-b-12039	Weight || id:ukb-b-12039	0.00261655	15	55644676	1e-10	454893	0.0169033	G	A	0.87045
100344	rs4757144	ukb-b-12039	Weight || id:ukb-b-12039	0.00177744	11	13331226	1.1e-10	454893	0.0114688	A	G	0.590099
100345	rs310796	ukb-b-12039	Weight || id:ukb-b-12039	0.00188016	12	77453226	1.1e-10	454893	0.012136	T	G	0.680914
100346	rs11071646	ukb-b-12039	Weight || id:ukb-b-12039	0.00596255	15	62273994	1.1e-10	454893	-0.038508	A	G	0.022121
100347	rs35874463	ukb-b-12039	Weight || id:ukb-b-12039	0.00375011	15	67457698	1.1e-10	454893	0.0241855	G	A	0.057663
100348	rs72697614	ukb-b-12039	Weight || id:ukb-b-12039	0.00189109	1	107514107	1.2e-10	454893	0.0121776	A	C	0.319847
100349	rs10196234	ukb-b-12039	Weight || id:ukb-b-12039	0.00174498	2	105373246	1.2e-10	454893	-0.0112339	C	T	0.514828
100350	rs822688	ukb-b-12039	Weight || id:ukb-b-12039	0.00270468	12	53493387	1.2e-10	454893	0.0174121	T	C	0.124157
100351	rs6790206	ukb-b-12039	Weight || id:ukb-b-12039	0.0017436	3	161434707	1.3e-10	454893	0.0111965	G	A	0.54103
100352	rs11614326	ukb-b-12039	Weight || id:ukb-b-12039	0.00177375	12	122269182	1.3e-10	454893	-0.0114107	A	G	0.545104
100353	rs1879319	ukb-b-12039	Weight || id:ukb-b-12039	0.00176443	2	50692186	1.4e-10	454893	-0.0113163	G	A	0.495397
100354	rs10932200	ukb-b-12039	Weight || id:ukb-b-12039	0.00175174	2	208387685	1.4e-10	454893	0.0112316	C	A	0.443818
100355	rs1209058	ukb-b-12039	Weight || id:ukb-b-12039	0.00198665	6	90127099	1.5e-10	454893	-0.0127176	T	G	0.735804
100356	rs758598	ukb-b-12039	Weight || id:ukb-b-12039	0.00185905	17	59492714	1.5e-10	454893	-0.0119009	G	A	0.668773
100357	rs3861879	ukb-b-12039	Weight || id:ukb-b-12039	0.00177122	9	129464856	1.6e-10	454893	0.0113293	G	A	0.438737
100358	rs11601136	ukb-b-12039	Weight || id:ukb-b-12039	0.00177688	11	132700741	1.7e-10	454893	0.0113553	C	T	0.422747
100359	rs141622900	ukb-b-12039	Weight || id:ukb-b-12039	0.00402387	19	45426792	1.7e-10	454893	0.0257122	A	G	0.052441
100360	rs10845408	ukb-b-12039	Weight || id:ukb-b-12039	0.00183129	12	11880581	1.9e-10	454893	0.0116583	T	C	0.353329
100361	rs142583374	ukb-b-12039	Weight || id:ukb-b-12039	0.00258435	8	27985864	2e-10	454893	0.0164306	A	G	0.132535
100362	rs6069016	ukb-b-12039	Weight || id:ukb-b-12039	0.00207308	20	53480875	2.5e-10	454893	-0.0131206	C	G	0.764916
100363	rs34574518	ukb-b-12039	Weight || id:ukb-b-12039	0.00213985	6	142406234	2.6e-10	454893	-0.0135204	G	A	0.210582
100364	rs61875762	ukb-b-12039	Weight || id:ukb-b-12039	0.00217176	10	99698798	2.7e-10	454893	0.0137123	G	C	0.205826
100365	rs719802	ukb-b-12039	Weight || id:ukb-b-12039	0.00179377	11	113234679	2.7e-10	454893	-0.0113296	C	T	0.614411
100366	rs11704728	ukb-b-12039	Weight || id:ukb-b-12039	0.00221518	22	18130209	2.8e-10	454893	0.0139766	T	C	0.196284
100367	rs10738451	ukb-b-12039	Weight || id:ukb-b-12039	0.00194483	9	16713666	3e-10	454893	0.0122502	C	T	0.28267
100368	rs11664848	ukb-b-12039	Weight || id:ukb-b-12039	0.00185437	18	42575661	3e-10	454893	0.0116779	G	C	0.659619
100369	rs2289379	ukb-b-12039	Weight || id:ukb-b-12039	0.00179369	7	44804225	3.1e-10	454893	-0.0112926	T	C	0.395696
100370	rs94686	ukb-b-12039	Weight || id:ukb-b-12039	0.00176759	16	73801303	3.2e-10	454893	-0.0111167	T	C	0.444315
100371	rs9955276	ukb-b-12039	Weight || id:ukb-b-12039	0.00250167	18	1839339	3.2e-10	454893	0.0157343	T	C	0.144429
100372	rs8017780	ukb-b-12039	Weight || id:ukb-b-12039	0.00214778	14	103987305	3.3e-10	454893	-0.0135005	A	C	0.212953
100373	rs7070395	ukb-b-12039	Weight || id:ukb-b-12039	0.00212815	10	33970134	3.4e-10	454893	0.0133664	C	A	0.215211
100374	rs1346841	ukb-b-12039	Weight || id:ukb-b-12039	0.00178216	4	65651730	3.6e-10	454893	-0.011177	A	G	0.405025
100375	rs35792595	ukb-b-12039	Weight || id:ukb-b-12039	0.00192168	8	14318616	3.8e-10	454893	0.012036	A	T	0.297379
100376	rs11023199	ukb-b-12039	Weight || id:ukb-b-12039	0.00182774	11	14394258	3.8e-10	454893	-0.0114462	G	A	0.355678
100377	rs923724	ukb-b-12039	Weight || id:ukb-b-12039	0.00181907	12	99639930	3.8e-10	454893	-0.0113884	C	G	0.630461
100378	rs9888533	ukb-b-12039	Weight || id:ukb-b-12039	0.00178498	13	107854612	3.8e-10	454893	0.0111799	T	C	0.53812
100379	rs1031881	ukb-b-12039	Weight || id:ukb-b-12039	0.00232509	6	124921140	4.2e-10	454893	0.0145242	G	T	0.169259
100380	rs7942152	ukb-b-12039	Weight || id:ukb-b-12039	0.00175843	11	69912521	4.2e-10	454893	-0.0109818	A	T	0.458717
100381	rs8096564	ukb-b-12039	Weight || id:ukb-b-12039	0.00192393	18	39910592	4.2e-10	454893	0.0120148	T	G	0.298105
100382	rs1056441	ukb-b-12039	Weight || id:ukb-b-12039	0.00187033	20	62370349	4.3e-10	454893	0.0116772	C	T	0.675291
100383	rs3785632	ukb-b-12039	Weight || id:ukb-b-12039	0.00181057	17	15945608	4.9e-10	454893	0.0112638	T	C	0.623042
100384	rs585066	ukb-b-12039	Weight || id:ukb-b-12039	0.00175676	19	34317166	4.9e-10	454893	0.010933	T	C	0.466956
100385	rs12962504	ukb-b-12039	Weight || id:ukb-b-12039	0.00388849	18	20684689	5e-10	454893	-0.0241871	A	G	0.059641
100386	rs35307904	ukb-b-12039	Weight || id:ukb-b-12039	0.00268233	9	78511889	5.5e-10	454893	-0.0166414	A	G	0.122379
100387	rs13211684	ukb-b-12039	Weight || id:ukb-b-12039	0.00180351	6	51175486	6.1e-10	454893	0.0111621	C	T	0.377514
100388	rs73601548	ukb-b-12039	Weight || id:ukb-b-12039	0.00275534	10	18549889	6.4e-10	454893	0.0170267	T	C	0.114541
100389	rs34728432	ukb-b-12039	Weight || id:ukb-b-12039	0.00177914	18	31255918	6.4e-10	454893	0.0109963	G	A	0.436358
100390	rs7683836	ukb-b-12039	Weight || id:ukb-b-12039	0.00176221	4	180167906	6.7e-10	454893	-0.0108793	A	G	0.557256
100391	rs7862027	ukb-b-12039	Weight || id:ukb-b-12039	0.00176258	9	133797274	6.7e-10	454893	-0.010879	C	T	0.568803
100392	rs2274070	ukb-b-12039	Weight || id:ukb-b-12039	0.0020688	14	62361500	6.9e-10	454893	0.0127609	G	A	0.234245
100393	rs7034554	ukb-b-12039	Weight || id:ukb-b-12039	0.00180555	9	37081301	7.3e-10	454893	-0.0111225	G	A	0.373727
100394	rs1687230	ukb-b-12039	Weight || id:ukb-b-12039	0.00177203	3	184003194	7.4e-10	454893	-0.0109113	T	C	0.586947
100395	rs6973656	ukb-b-12039	Weight || id:ukb-b-12039	0.00178414	7	77422583	7.6e-10	454893	0.0109795	G	A	0.397009
100396	rs62183817	ukb-b-12039	Weight || id:ukb-b-12039	0.00223719	2	172899868	7.9e-10	454893	0.0137517	T	C	0.186303
100397	rs6470764	ukb-b-12039	Weight || id:ukb-b-12039	0.00216901	8	130725665	9.4e-10	454893	-0.0132733	T	C	0.203108
100398	rs227940	ukb-b-12039	Weight || id:ukb-b-12039	0.00175312	7	23601224	1e-09	454893	0.0106987	G	T	0.487265
100399	rs1440286	ukb-b-12039	Weight || id:ukb-b-12039	0.00177918	11	12809152	1e-09	454893	0.0108691	A	G	0.412659
100400	rs12216497	ukb-b-12039	Weight || id:ukb-b-12039	0.00176048	6	19028623	1.1e-09	454893	-0.0107207	T	C	0.561037
100401	rs11855853	ukb-b-12039	Weight || id:ukb-b-12039	0.00198174	15	78012618	1.1e-09	454893	-0.0120777	T	C	0.269419
100402	rs7365	ukb-b-12039	Weight || id:ukb-b-12039	0.00174839	11	93211764	1.2e-09	454893	-0.0106244	G	A	0.482747
100403	rs7245985	ukb-b-12039	Weight || id:ukb-b-12039	0.00216198	19	30710410	1.3e-09	454893	-0.0131275	G	T	0.207562
100404	rs11688707	ukb-b-12039	Weight || id:ukb-b-12039	0.00182869	2	241843564	1.4e-09	454893	0.0110802	A	G	0.36447
100405	rs255801	ukb-b-12039	Weight || id:ukb-b-12039	0.00175151	5	119324164	1.5e-09	454893	-0.0105864	G	A	0.530853
100406	rs6929165	ukb-b-12039	Weight || id:ukb-b-12039	0.00189686	6	33515958	1.5e-09	454893	0.0114709	G	T	0.301854
100407	rs2079860	ukb-b-12039	Weight || id:ukb-b-12039	0.00191485	3	42431407	1.6e-09	454893	-0.0115554	G	C	0.307357
100408	rs7046665	ukb-b-12039	Weight || id:ukb-b-12039	0.00184441	9	6947484	1.7e-09	454893	-0.0111159	G	T	0.339957
100409	rs7582359	ukb-b-12039	Weight || id:ukb-b-12039	0.00185833	2	55286681	1.9e-09	454893	-0.0111667	A	G	0.331618
100410	rs496072	ukb-b-12039	Weight || id:ukb-b-12039	0.00177421	4	171055797	2e-09	454893	0.0106388	T	C	0.411726
100411	rs11525873	ukb-b-12039	Weight || id:ukb-b-12039	0.00294865	7	138817193	2e-09	454893	-0.0176855	C	T	0.097689
100412	rs117342986	ukb-b-12039	Weight || id:ukb-b-12039	0.00571374	16	54267868	2e-09	454893	0.0342605	T	C	0.026448
100413	rs148636479	ukb-b-12039	Weight || id:ukb-b-12039	0.00558722	4	164359678	2.1e-09	454893	-0.0334812	T	A	0.028541
100414	rs11997525	ukb-b-12039	Weight || id:ukb-b-12039	0.00234344	8	49401982	2.1e-09	454893	0.0140311	A	T	0.167034
100415	rs12259464	ukb-b-12039	Weight || id:ukb-b-12039	0.00175656	10	53680099	2.1e-09	454893	0.010519	A	G	0.484588
100416	rs6583606	ukb-b-12039	Weight || id:ukb-b-12039	0.00175173	8	143302737	2.3e-09	454893	0.010466	T	C	0.53057
100417	rs5771118	ukb-b-12039	Weight || id:ukb-b-12039	0.00201364	22	50714289	2.3e-09	454893	0.0120329	C	T	0.741604
100418	rs7598349	ukb-b-12039	Weight || id:ukb-b-12039	0.00175445	2	201247479	2.4e-09	454893	-0.0104678	A	G	0.538523
100419	rs614520	ukb-b-12039	Weight || id:ukb-b-12039	0.00185971	11	65664006	2.5e-09	454893	-0.0110839	A	G	0.640713
100420	rs62124717	ukb-b-12039	Weight || id:ukb-b-12039	0.0029932	2	12817006	2.6e-09	454893	0.0178318	A	G	0.094703
100421	rs13076033	ukb-b-12039	Weight || id:ukb-b-12039	0.00276363	3	52898427	2.6e-09	454893	0.0164583	C	T	0.111662
100422	rs11056892	ukb-b-12039	Weight || id:ukb-b-12039	0.00263511	12	16493904	2.9e-09	454893	0.0156379	T	C	0.127714
100423	rs1421035	ukb-b-12039	Weight || id:ukb-b-12039	0.00185025	10	131136401	3e-09	454893	0.0109766	T	C	0.347773
100424	rs8126575	ukb-b-12039	Weight || id:ukb-b-12039	0.00258473	21	46435610	3.1e-09	454893	-0.0153178	G	T	0.139297
100425	rs4881171	ukb-b-12039	Weight || id:ukb-b-12039	0.00292198	10	3492888	3.2e-09	454893	-0.017308	A	G	0.099834
100426	rs12156265	ukb-b-12039	Weight || id:ukb-b-12039	0.00178008	8	144848756	3.3e-09	454893	0.0105276	A	G	0.590471
100427	rs361222	ukb-b-12039	Weight || id:ukb-b-12039	0.00181642	3	12922716	3.4e-09	454893	-0.0107352	T	A	0.632502
100428	rs9800418	ukb-b-12039	Weight || id:ukb-b-12039	0.00203959	5	77641008	3.4e-09	454893	0.0120586	C	T	0.244698
100429	rs774246	ukb-b-12039	Weight || id:ukb-b-12039	0.00247944	7	26990816	3.8e-09	454893	0.0146097	G	A	0.14562
100430	rs2071952	ukb-b-12039	Weight || id:ukb-b-12039	0.0021566	16	783173	3.8e-09	454893	0.0127061	C	T	0.207602
100431	rs11165513	ukb-b-12039	Weight || id:ukb-b-12039	0.00178931	1	96368020	4.1e-09	454893	0.0105247	T	C	0.384789
100432	rs784257	ukb-b-12039	Weight || id:ukb-b-12039	0.00225381	18	53397199	4.3e-09	454893	0.0132329	C	T	0.812501
100433	rs1937799	ukb-b-12039	Weight || id:ukb-b-12039	0.00189874	1	80792503	4.4e-09	454893	0.0111418	A	C	0.3003
100434	rs78565420	ukb-b-12039	Weight || id:ukb-b-12039	0.00401701	8	85703065	4.7e-09	454893	0.0235356	T	C	0.051978
100435	rs9306234	ukb-b-12039	Weight || id:ukb-b-12039	0.00179251	22	19953188	4.7e-09	454893	-0.0104997	C	A	0.428362
100436	rs1910466	ukb-b-12039	Weight || id:ukb-b-12039	0.00175432	3	147086268	5.2e-09	454893	-0.0102459	C	T	0.498149
100437	rs2183300	ukb-b-12039	Weight || id:ukb-b-12039	0.00179236	9	73752824	5.2e-09	454893	-0.0104673	A	G	0.397643
100438	rs11196657	ukb-b-12039	Weight || id:ukb-b-12039	0.00205797	10	115976570	5.3e-09	454893	0.012015	C	T	0.236603
100439	rs750090	ukb-b-12039	Weight || id:ukb-b-12039	0.00184162	4	152931436	5.5e-09	454893	-0.0107397	C	T	0.356736
100440	rs2279654	ukb-b-12039	Weight || id:ukb-b-12039	0.00196553	5	6742886	5.8e-09	454893	0.0114417	T	C	0.271573
100441	rs4517716	ukb-b-12039	Weight || id:ukb-b-12039	0.00221067	14	83013876	5.8e-09	454893	0.0128685	G	C	0.194942
100442	rs3915120	ukb-b-12039	Weight || id:ukb-b-12039	0.00227914	7	103435022	6e-09	454893	0.0132571	G	T	0.180865
100443	rs1147346	ukb-b-12039	Weight || id:ukb-b-12039	0.00182664	9	132213552	6.4e-09	454893	-0.0106041	G	A	0.377927
100444	rs11616501	ukb-b-12039	Weight || id:ukb-b-12039	0.00180795	13	28647135	6.6e-09	454893	-0.010486	T	C	0.623493
100445	rs12122361	ukb-b-12039	Weight || id:ukb-b-12039	0.00198035	1	174933414	6.8e-09	454893	-0.0114774	G	A	0.265636
100446	rs17363646	ukb-b-12039	Weight || id:ukb-b-12039	0.00253957	1	86823503	7e-09	454893	0.0147067	G	A	0.135709
100447	rs6747943	ukb-b-12039	Weight || id:ukb-b-12039	0.00173812	2	183235848	7.3e-09	454893	-0.0100518	G	A	0.507115
100448	rs1011449	ukb-b-12039	Weight || id:ukb-b-12039	0.00314642	7	114454337	7.8e-09	454893	0.018164	A	C	0.915178
100449	rs7775410	ukb-b-12039	Weight || id:ukb-b-12039	0.00189766	6	100605175	7.9e-09	454893	-0.0109515	G	T	0.305796
100450	rs6602150	ukb-b-12039	Weight || id:ukb-b-12039	0.00182931	10	16739468	8.9e-09	454893	0.0105188	G	A	0.644809
100451	rs4559944	ukb-b-12039	Weight || id:ukb-b-12039	0.00192499	17	43260880	8.9e-09	454893	0.0110696	G	A	0.697582
100452	rs13191298	ukb-b-12039	Weight || id:ukb-b-12039	0.00266288	6	70010225	9.4e-09	454893	0.0152873	G	A	0.122251
100453	rs11958027	ukb-b-12039	Weight || id:ukb-b-12039	0.00177028	5	105751502	9.6e-09	454893	0.0101581	G	A	0.576374
100454	rs3020426	ukb-b-12039	Weight || id:ukb-b-12039	0.00195207	6	152353642	9.8e-09	454893	0.0111938	G	A	0.274777
100455	rs1407944	ukb-b-12039	Weight || id:ukb-b-12039	0.00207509	9	95459242	9.9e-09	454893	-0.011895	T	C	0.231538
100456	rs2322460	ukb-b-12039	Weight || id:ukb-b-12039	0.00184999	4	20263431	1e-08	454893	-0.0106022	T	C	0.332903
100457	rs12286929	ukb-b-12039	Weight || id:ukb-b-12039	0.00175276	11	115022404	1e-08	454893	0.0100326	G	A	0.526944
100458	rs9614090	ukb-b-12039	Weight || id:ukb-b-12039	0.00176135	22	30269907	1.1e-08	454893	-0.0100535	A	T	0.545009
100459	rs34627176	ukb-b-12039	Weight || id:ukb-b-12039	0.0021336	4	1006200	1.2e-08	454893	-0.012169	A	G	0.213914
100460	rs12906197	ukb-b-12039	Weight || id:ukb-b-12039	0.00178322	15	38492199	1.2e-08	454893	-0.0101523	T	C	0.421613
100461	rs13156100	ukb-b-12039	Weight || id:ukb-b-12039	0.00179354	5	60800957	1.3e-08	454893	-0.0101976	A	G	0.385404
100462	rs74048171	ukb-b-12039	Weight || id:ukb-b-12039	0.00199886	11	2093603	1.3e-08	454893	-0.0113727	A	C	0.258349
100463	rs2318897	ukb-b-12039	Weight || id:ukb-b-12039	0.00192369	19	39547573	1.3e-08	454893	0.0109297	G	A	0.309739
100464	rs3816331	ukb-b-12039	Weight || id:ukb-b-12039	0.00179051	2	113949736	1.4e-08	454893	0.0101498	G	A	0.51243
100465	rs3012053	ukb-b-12039	Weight || id:ukb-b-12039	0.00193678	10	77293109	1.4e-08	454893	-0.0109838	G	A	0.714946
100466	rs10865182	ukb-b-12039	Weight || id:ukb-b-12039	0.0025964	2	42696131	1.5e-08	454893	0.0147141	T	C	0.869057
100467	rs9844761	ukb-b-12039	Weight || id:ukb-b-12039	0.00236539	3	104639396	1.5e-08	454893	-0.013403	T	C	0.162126
100468	rs6885199	ukb-b-12039	Weight || id:ukb-b-12039	0.00455195	5	92574633	1.6e-08	454893	0.0257189	A	G	0.038171
100469	rs17132259	ukb-b-12039	Weight || id:ukb-b-12039	0.00395914	4	2146436	1.7e-08	454893	-0.0223438	T	C	0.051368
100470	rs1964675	ukb-b-12039	Weight || id:ukb-b-12039	0.00192666	3	136114945	1.8e-08	454893	0.0108549	T	C	0.71109
100471	rs1916693	ukb-b-12039	Weight || id:ukb-b-12039	0.00192018	3	77647718	1.8e-08	454893	-0.0108109	G	C	0.700272
100472	rs1966818	ukb-b-12039	Weight || id:ukb-b-12039	0.00232133	8	6279958	1.8e-08	454893	0.0130627	A	G	0.172129
100473	rs72632776	ukb-b-12039	Weight || id:ukb-b-12039	0.00194369	13	86480885	1.8e-08	454893	0.0109377	A	G	0.283252
100474	rs9509372	ukb-b-12039	Weight || id:ukb-b-12039	0.00233944	13	21355927	1.8e-08	454893	-0.0131672	G	A	0.830643
100475	rs2846554	ukb-b-12039	Weight || id:ukb-b-12039	0.00174969	6	163003146	2e-08	454893	0.00981251	C	T	0.456715
100476	rs10158176	ukb-b-12039	Weight || id:ukb-b-12039	0.00257945	1	243741754	2.1e-08	454893	-0.0144495	A	T	0.868564
100477	rs17016673	ukb-b-12039	Weight || id:ukb-b-12039	0.00280873	2	79497779	2.1e-08	454893	0.0157313	G	C	0.107762
100478	rs16862406	ukb-b-12039	Weight || id:ukb-b-12039	0.00205124	2	222132047	2.1e-08	454893	-0.0114869	G	C	0.236853
100479	rs9892960	ukb-b-12039	Weight || id:ukb-b-12039	0.00175196	17	5176074	2.1e-08	454893	-0.00981271	A	T	0.494888
100480	rs1191600	ukb-b-12039	Weight || id:ukb-b-12039	0.0017919	14	30101641	2.2e-08	454893	-0.0100257	A	C	0.593659
100481	rs76702514	ukb-b-12039	Weight || id:ukb-b-12039	0.00214921	1	195148296	2.3e-08	454893	-0.0120094	G	C	0.210646
100482	rs329651	ukb-b-12039	Weight || id:ukb-b-12039	0.00221253	11	133767622	2.3e-08	454893	0.0123567	T	G	0.80411
100483	rs11234234	ukb-b-12039	Weight || id:ukb-b-12039	0.00176334	11	84613381	2.3e-08	454893	-0.00984764	A	T	0.523593
100484	rs236529	ukb-b-12039	Weight || id:ukb-b-12039	0.0017946	17	68217231	2.3e-08	454893	-0.0100288	T	A	0.591879
100485	rs1881994	ukb-b-12039	Weight || id:ukb-b-12039	0.00180939	3	121541341	2.4e-08	454893	-0.0100953	C	T	0.635907
100486	rs12303540	ukb-b-12039	Weight || id:ukb-b-12039	0.0024625	12	132609679	2.7e-08	454893	0.0136871	A	G	0.147467
100487	rs61983990	ukb-b-12039	Weight || id:ukb-b-12039	0.00319296	14	41475003	2.7e-08	454893	0.0177481	A	G	0.082494
100488	rs6500249	ukb-b-12039	Weight || id:ukb-b-12039	0.00199008	16	49778147	2.8e-08	454893	-0.0110476	G	A	0.73471
100489	rs28541607	ukb-b-12039	Weight || id:ukb-b-12039	0.00241539	9	98319546	2.9e-08	454893	0.0133988	T	C	0.157
100490	rs2590913	ukb-b-12039	Weight || id:ukb-b-12039	0.00324167	13	64264446	2.9e-08	454893	0.0179762	A	G	0.920278
100491	rs72813153	ukb-b-12039	Weight || id:ukb-b-12039	0.00247023	5	176603588	3e-08	454893	0.013689	T	A	0.151446
100492	rs7115013	ukb-b-12039	Weight || id:ukb-b-12039	0.00176302	11	43934592	3.1e-08	454893	-0.0097628	T	C	0.442686
100493	rs608793	ukb-b-12039	Weight || id:ukb-b-12039	0.00174912	11	118986659	3.5e-08	454893	0.00964599	T	C	0.51789
100494	rs72913737	ukb-b-12039	Weight || id:ukb-b-12039	0.00212031	2	193886449	3.7e-08	454893	-0.0116765	T	C	0.215849
100495	rs17197114	ukb-b-12039	Weight || id:ukb-b-12039	0.00230833	14	21894526	3.7e-08	454893	0.0127115	C	T	0.177022
100496	rs79686965	ukb-b-12039	Weight || id:ukb-b-12039	0.0070813	11	46020909	3.8e-08	454893	0.0389577	G	A	0.016355
100497	rs12449219	ukb-b-12039	Weight || id:ukb-b-12039	0.00260146	16	77261943	3.9e-08	454893	0.0142967	G	C	0.13082
100498	rs78605811	ukb-b-12039	Weight || id:ukb-b-12039	0.00392735	3	83631491	4e-08	454893	-0.0215717	C	A	0.054092
100499	rs28670671	ukb-b-12039	Weight || id:ukb-b-12039	0.00200198	9	140363045	4e-08	454893	-0.0109957	C	T	0.286013
100500	rs10884368	ukb-b-12039	Weight || id:ukb-b-12039	0.00180176	10	108639393	4e-08	454893	0.00989217	T	C	0.385044
100501	rs6016380	ukb-b-12039	Weight || id:ukb-b-12039	0.00180932	20	39179975	4.2e-08	454893	0.00992001	G	A	0.39642
100502	rs7577690	ukb-b-12039	Weight || id:ukb-b-12039	0.0018667	2	220045035	4.4e-08	454893	-0.0102169	A	G	0.319655
100503	rs1553065	ukb-b-12039	Weight || id:ukb-b-12039	0.00176591	4	115036831	4.4e-08	454893	-0.0096662	A	G	0.430364
100504	rs687694	ukb-b-12039	Weight || id:ukb-b-12039	0.00175288	6	153472227	4.6e-08	454893	-0.00958114	G	T	0.495477
100505	rs2190887	ukb-b-12039	Weight || id:ukb-b-12039	0.00176203	7	39378580	4.6e-08	454893	-0.00963179	T	C	0.56092
100506	rs11882409	ukb-b-12039	Weight || id:ukb-b-12039	0.00196974	19	34019685	4.7e-08	454893	0.0107575	A	C	0.287212
100507	rs10865534	ukb-b-12039	Weight || id:ukb-b-12039	0.00240865	2	2218788	4.9e-08	454893	-0.0131427	T	A	0.155027
100508	rs2903738	ukb-b-12039	Weight || id:ukb-b-12039	0.00210862	19	32946043	4.9e-08	454893	-0.0115053	T	A	0.221371
100509	rs429358	ukb-b-2094	Weight change compared with 1 year ago || id:ukb-b-2094	0.00187337	19	45411941	1.5e-20	455085	-0.0174035	C	T	0.154133
100510	rs62033413	ukb-d-20536_1	Weight change during worst episode of depression: Gained weight || id:ukb-d-20536_1	0.0022615	16	53830055	1.3e-09	56571	0.0137231	G	C	0.412988
100511	rs36096565	ukb-b-18335	Wheeze or whistling in the chest in last year || id:ukb-b-18335	0.00108071	6	32560025	4.5e-42	453959	0.0146876	G	A	0.209148
100512	rs72823628	ukb-b-18335	Wheeze or whistling in the chest in last year || id:ukb-b-18335	0.0012274	2	102928617	7.9e-34	453959	-0.0148805	A	G	0.138769
100513	rs992969	ukb-b-18335	Wheeze or whistling in the chest in last year || id:ukb-b-18335	0.000978139	9	6209697	1e-31	453959	-0.0114641	G	A	0.746701
100514	rs35511257	ukb-b-18335	Wheeze or whistling in the chest in last year || id:ukb-b-18335	0.00156519	6	32545392	2.3e-31	453959	0.0182367	C	G	0.092922
100515	rs185320691	ukb-b-18335	Wheeze or whistling in the chest in last year || id:ukb-b-18335	0.00153814	6	32490292	9.5e-28	453959	0.0167925	C	G	0.104222
100516	rs36045143	ukb-b-18335	Wheeze or whistling in the chest in last year || id:ukb-b-18335	0.000981527	16	11224966	2e-23	453959	-0.00978949	G	A	0.248799
100517	rs1898671	ukb-b-18335	Wheeze or whistling in the chest in last year || id:ukb-b-18335	0.000888095	5	110408002	2.8e-23	453959	0.00882889	T	C	0.351306
100518	rs34290285	ukb-b-18335	Wheeze or whistling in the chest in last year || id:ukb-b-18335	0.000971634	2	242698640	3.5e-21	453959	-0.00917812	A	G	0.256603
100519	rs12413578	ukb-b-18335	Wheeze or whistling in the chest in last year || id:ukb-b-18335	0.00138213	10	9049253	9.9e-20	453959	-0.0125634	T	C	0.105567
100520	rs7936323	ukb-b-18335	Wheeze or whistling in the chest in last year || id:ukb-b-18335	0.000849884	11	76293758	3.4e-17	453959	0.00716728	A	G	0.477746
100521	rs4795401	ukb-b-18335	Wheeze or whistling in the chest in last year || id:ukb-b-18335	0.000849004	17	38067533	4.4e-16	453959	-0.00689885	G	A	0.507508
100522	rs56062135	ukb-b-18335	Wheeze or whistling in the chest in last year || id:ukb-b-18335	0.00100025	15	67455630	4.7e-16	453959	0.00812091	T	C	0.236138
100523	rs9274622	ukb-b-18335	Wheeze or whistling in the chest in last year || id:ukb-b-18335	0.000860457	6	32635990	2.5e-15	453959	0.00680729	C	T	0.429686
100524	rs3024971	ukb-b-18335	Wheeze or whistling in the chest in last year || id:ukb-b-18335	0.00137608	12	57493727	2.3e-14	453959	-0.0105002	G	T	0.106599
100525	rs1840661	ukb-b-18335	Wheeze or whistling in the chest in last year || id:ukb-b-18335	0.000861727	7	114352682	3.3e-14	453959	0.00653746	A	T	0.424561
100526	rs7428430	ukb-b-18335	Wheeze or whistling in the chest in last year || id:ukb-b-18335	0.000849535	3	50174184	3.6e-14	453959	-0.00643483	T	C	0.488367
100527	rs1295685	ukb-b-18335	Wheeze or whistling in the chest in last year || id:ukb-b-18335	0.00110137	5	131996445	5.2e-14	453959	-0.00828996	G	A	0.819028
100528	rs13416555	ukb-b-18335	Wheeze or whistling in the chest in last year || id:ukb-b-18335	0.000933422	2	8441735	2.2e-12	453959	-0.00655457	G	C	0.291503
100529	rs7236339	ukb-b-18335	Wheeze or whistling in the chest in last year || id:ukb-b-18335	0.0010185	18	77579773	4.6e-12	453959	0.00704503	A	G	0.227665
100530	rs4471400	ukb-b-18335	Wheeze or whistling in the chest in last year || id:ukb-b-18335	0.000877202	11	28650096	2.8e-11	453959	-0.00583752	T	C	0.373137
100531	rs179768	ukb-b-18335	Wheeze or whistling in the chest in last year || id:ukb-b-18335	0.000857653	16	27424171	7e-11	453959	0.00559295	C	T	0.466508
100532	rs4378243	ukb-b-18335	Wheeze or whistling in the chest in last year || id:ukb-b-18335	0.00114366	1	98395881	8e-11	453959	-0.00743428	T	G	0.834885
100533	rs2671657	ukb-b-18335	Wheeze or whistling in the chest in last year || id:ukb-b-18335	0.000860014	17	47473616	9.6e-11	453959	-0.00556712	A	G	0.423752
100534	rs4739738	ukb-b-18335	Wheeze or whistling in the chest in last year || id:ukb-b-18335	0.000884853	8	81291645	1.7e-10	453959	-0.00564737	A	G	0.640008
100535	rs1504215	ukb-b-18335	Wheeze or whistling in the chest in last year || id:ukb-b-18335	0.000892404	6	91006227	1.8e-10	453959	-0.00568993	A	G	0.34856
100536	rs28671107	ukb-b-18335	Wheeze or whistling in the chest in last year || id:ukb-b-18335	0.000926385	14	94077077	1.8e-10	453959	0.00591044	A	C	0.698245
100537	rs5743618	ukb-b-18335	Wheeze or whistling in the chest in last year || id:ukb-b-18335	0.000993814	4	38798648	2.3e-10	453959	-0.00629802	A	C	0.233406
100538	rs7479551	ukb-b-18335	Wheeze or whistling in the chest in last year || id:ukb-b-18335	0.000900156	11	1120462	2.6e-10	453959	0.00569031	A	T	0.660852
100539	rs6011040	ukb-b-18335	Wheeze or whistling in the chest in last year || id:ukb-b-18335	0.000899202	20	62337406	7.4e-10	453959	0.00553741	G	A	0.667173
100540	rs12731336	ukb-b-18335	Wheeze or whistling in the chest in last year || id:ukb-b-18335	0.0020633	1	152448098	9.2e-10	453959	-0.012633	G	A	0.955809
100541	rs616827	ukb-b-18335	Wheeze or whistling in the chest in last year || id:ukb-b-18335	0.000959746	1	75703209	2.1e-09	453959	0.00574837	T	G	0.731251
100542	rs1723018	ukb-b-18335	Wheeze or whistling in the chest in last year || id:ukb-b-18335	0.000862029	1	167433420	3e-09	453959	-0.00511343	G	A	0.409286
100543	rs516263	ukb-b-18335	Wheeze or whistling in the chest in last year || id:ukb-b-18335	0.000929419	11	111484719	3.8e-09	453959	0.00547482	C	A	0.7046
100544	rs9498204	ukb-b-18335	Wheeze or whistling in the chest in last year || id:ukb-b-18335	0.000873678	6	149404346	4.7e-09	453959	0.00511848	A	G	0.38257
100545	rs6748263	ukb-b-18335	Wheeze or whistling in the chest in last year || id:ukb-b-18335	0.000855538	2	22477818	7.7e-09	453959	0.0049404	A	G	0.520011
100546	rs6874	ukb-b-18335	Wheeze or whistling in the chest in last year || id:ukb-b-18335	0.00128301	9	139617836	7.7e-09	453959	0.00740808	T	C	0.125377
100547	rs12714592	ukb-b-18335	Wheeze or whistling in the chest in last year || id:ukb-b-18335	0.000951975	3	84387950	7.9e-09	453959	0.00549426	C	A	0.27297
100548	rs429358	ukb-b-18335	Wheeze or whistling in the chest in last year || id:ukb-b-18335	0.00117514	19	45411941	9.6e-09	453959	-0.00674282	C	T	0.154333
100549	rs7332358	ukb-b-18335	Wheeze or whistling in the chest in last year || id:ukb-b-18335	0.00134339	13	100023529	1.1e-08	453959	-0.00768654	A	G	0.11304
100550	rs784257	ukb-b-18335	Wheeze or whistling in the chest in last year || id:ukb-b-18335	0.00109302	18	53397199	1.1e-08	453959	0.00623971	C	T	0.812491
100551	rs62290008	ukb-b-18335	Wheeze or whistling in the chest in last year || id:ukb-b-18335	0.00120276	3	188398642	1.3e-08	453959	-0.006832	G	C	0.148144
100552	rs10767658	ukb-b-18335	Wheeze or whistling in the chest in last year || id:ukb-b-18335	0.000913933	11	27672252	1.5e-08	453959	-0.00517036	G	C	0.687039
100553	rs7923068	ukb-b-18335	Wheeze or whistling in the chest in last year || id:ukb-b-18335	0.000878749	10	8786826	1.7e-08	453959	-0.00495316	A	G	0.619409
100554	rs72626215	ukb-b-18335	Wheeze or whistling in the chest in last year || id:ukb-b-18335	0.000947966	19	46294136	2.1e-08	453959	-0.0053141	A	G	0.277497
100555	rs2046850	ukb-b-18335	Wheeze or whistling in the chest in last year || id:ukb-b-18335	0.00107726	1	210304319	2.3e-08	453959	-0.00601668	T	C	0.193623
100556	rs4592573	ukb-b-18335	Wheeze or whistling in the chest in last year || id:ukb-b-18335	0.000859572	14	53944960	2.4e-08	453959	0.00479525	C	G	0.429313
100557	rs2271931	ukb-b-18335	Wheeze or whistling in the chest in last year || id:ukb-b-18335	0.00127256	1	32203163	2.8e-08	453959	0.0070682	G	C	0.128042
100558	rs6842395	ukb-b-18335	Wheeze or whistling in the chest in last year || id:ukb-b-18335	0.00111891	4	185370226	3.7e-08	453959	-0.00616093	G	A	0.175548
100559	rs9459265	ukb-b-18335	Wheeze or whistling in the chest in last year || id:ukb-b-18335	0.00088807	6	165375570	3.9e-08	453959	0.00487873	T	G	0.354402
100560	rs77924200	ukb-b-18335	Wheeze or whistling in the chest in last year || id:ukb-b-18335	0.0013903	2	161096599	4.6e-08	453959	0.00759839	C	T	0.1048
100561	rs144419409	ukb-d-5855_1	Which eye(s) affected by astigmatism: Right eye || id:ukb-d-5855_1	0.0139223	9	90657818	6.76e-09	9749	0.080778	T	C	0.0382209
100562	rs2813778	ukb-d-5832_2	Which eye(s) affected by hypermetropia (long sight): Left eye || id:ukb-d-5832_2	0.010448	10	19280826	3.16e-08	15090	0.0578295	C	G	0.0221435
100563	rs12677919	ukb-d-5832_1	Which eye(s) affected by hypermetropia (long sight): Right eye || id:ukb-d-5832_1	0.00487469	8	5493649	6.39e-09	15090	0.0283194	T	C	0.113578
100564	rs2524079	ukb-d-30000_irnt	White blood cell (leukocyte) count || id:ukb-d-30000_irnt	0.00241249	6	31242174	1e-200	350470	0.0781447	A	G	0.412463
100565	rs8078723	ukb-d-30000_irnt	White blood cell (leukocyte) count || id:ukb-d-30000_irnt	0.00243493	17	38166879	1e-200	350470	0.0908848	C	T	0.388932
100566	rs3184504	ukb-d-30000_irnt	White blood cell (leukocyte) count || id:ukb-d-30000_irnt	0.00237747	12	111884608	3.66e-157	350470	-0.0635332	C	T	0.518197
100567	rs11725704	ukb-d-30000_irnt	White blood cell (leukocyte) count || id:ukb-d-30000_irnt	0.00245219	4	74959996	9.1e-121	350470	0.0573243	G	A	0.376164
100568	rs445	ukb-d-30000_irnt	White blood cell (leukocyte) count || id:ukb-d-30000_irnt	0.00407665	7	92408370	1.92e-99	350470	-0.0863188	T	C	0.0938354
100569	rs56388170	ukb-d-30000_irnt	White blood cell (leukocyte) count || id:ukb-d-30000_irnt	0.00263629	7	28724374	2.48e-95	350470	0.0546301	T	G	0.291513
100570	rs11014291	ukb-d-30000_irnt	White blood cell (leukocyte) count || id:ukb-d-30000_irnt	0.00246304	10	25198687	3.83e-76	350470	-0.0454952	C	T	0.372245
100571	rs4760	ukb-d-30000_irnt	White blood cell (leukocyte) count || id:ukb-d-30000_irnt	0.00327102	19	44153100	6.61e-72	350470	-0.0586701	G	A	0.156474
100572	rs56293029	ukb-d-30000_irnt	White blood cell (leukocyte) count || id:ukb-d-30000_irnt	0.00274883	6	135419039	9.17e-65	350470	-0.0467221	A	C	0.257068
100573	rs10889574	ukb-d-30000_irnt	White blood cell (leukocyte) count || id:ukb-d-30000_irnt	0.00248613	1	66149341	7.18e-59	350470	-0.0402287	A	G	0.35555
100574	rs61863767	ukb-d-30000_irnt	White blood cell (leukocyte) count || id:ukb-d-30000_irnt	0.00242547	10	99084426	1.72e-57	350470	0.0387696	T	C	0.596932
100575	rs3917932	ukb-d-30000_irnt	White blood cell (leukocyte) count || id:ukb-d-30000_irnt	0.00241157	1	36943916	9.73e-57	350470	-0.038286	G	C	0.576325
100576	rs14408	ukb-d-30000_irnt	White blood cell (leukocyte) count || id:ukb-d-30000_irnt	0.00249498	11	308314	1.78e-56	350470	0.0395157	C	T	0.366284
100577	rs2158799	ukb-d-30000_irnt	White blood cell (leukocyte) count || id:ukb-d-30000_irnt	0.00244971	7	28277107	3.03e-52	350470	0.0372663	G	C	0.608105
100578	rs11673093	ukb-d-30000_irnt	White blood cell (leukocyte) count || id:ukb-d-30000_irnt	0.00272058	19	45742094	5.04e-51	350470	-0.0408833	A	G	0.260196
100579	rs76428106	ukb-d-30000_irnt	White blood cell (leukocyte) count || id:ukb-d-30000_irnt	0.0108797	13	28604007	6.98e-49	350470	0.159897	C	T	0.0131033
100580	rs16850073	ukb-d-30000_irnt	White blood cell (leukocyte) count || id:ukb-d-30000_irnt	0.00247369	4	74703999	1.92e-47	350470	0.0357959	T	C	0.376198
100581	rs9970896	ukb-d-30000_irnt	White blood cell (leukocyte) count || id:ukb-d-30000_irnt	0.00377598	1	236104981	2.08e-47	350470	-0.0546202	T	A	0.888158
100582	rs1046089	ukb-d-30000_irnt	White blood cell (leukocyte) count || id:ukb-d-30000_irnt	0.00247937	6	31602967	1.23e-46	350470	-0.0355597	A	G	0.359155
100583	rs34599082	ukb-d-30000_irnt	White blood cell (leukocyte) count || id:ukb-d-30000_irnt	0.0103229	1	159175494	1.37e-44	350470	-0.144637	T	C	0.0134277
100584	rs6734238	ukb-d-30000_irnt	White blood cell (leukocyte) count || id:ukb-d-30000_irnt	0.00242318	2	113841030	4.64e-44	350470	0.033741	G	A	0.402047
100585	rs7846314	ukb-d-30000_irnt	White blood cell (leukocyte) count || id:ukb-d-30000_irnt	0.00305409	8	61650831	7.64e-43	350470	0.0419098	T	A	0.186054
100586	rs2038700	ukb-d-30000_irnt	White blood cell (leukocyte) count || id:ukb-d-30000_irnt	0.00243789	14	25461989	1.63e-42	350470	0.0333192	C	T	0.393552
100587	rs2631367	ukb-d-30000_irnt	White blood cell (leukocyte) count || id:ukb-d-30000_irnt	0.00238177	5	131705458	1.89e-42	350470	0.0325272	G	C	0.520912
100588	rs2150879	ukb-d-30000_irnt	White blood cell (leukocyte) count || id:ukb-d-30000_irnt	0.00239219	17	57859210	3.97e-40	350470	0.0317235	A	G	0.554396
100589	rs1260326	ukb-d-30000_irnt	White blood cell (leukocyte) count || id:ukb-d-30000_irnt	0.00243392	2	27730940	7.06e-38	350470	-0.0313166	C	T	0.607023
100590	rs2290669	ukb-d-30000_irnt	White blood cell (leukocyte) count || id:ukb-d-30000_irnt	0.002923	19	16495774	9.54e-38	350470	-0.0375415	C	A	0.790633
100591	rs2561758	ukb-d-30000_irnt	White blood cell (leukocyte) count || id:ukb-d-30000_irnt	0.0026884	5	173205282	1.38e-37	350470	-0.0344511	G	A	0.721732
100592	rs7573465	ukb-d-30000_irnt	White blood cell (leukocyte) count || id:ukb-d-30000_irnt	0.002401	2	182315885	1.12e-36	350470	0.0303766	T	G	0.557876
100593	rs72726027	ukb-d-30000_irnt	White blood cell (leukocyte) count || id:ukb-d-30000_irnt	0.00379334	15	42248826	2.24e-36	350470	-0.0477842	C	T	0.110646
100594	rs10761753	ukb-d-30000_irnt	White blood cell (leukocyte) count || id:ukb-d-30000_irnt	0.00238852	10	65161903	4.54e-36	350470	-0.0299541	A	G	0.471886
100595	rs12598978	ukb-d-30000_irnt	White blood cell (leukocyte) count || id:ukb-d-30000_irnt	0.00239727	16	30482540	9.66e-36	350470	0.02992	G	T	0.515847
100596	rs6679677	ukb-d-30000_irnt	White blood cell (leukocyte) count || id:ukb-d-30000_irnt	0.00391771	1	114303808	1.06e-33	350470	-0.0474067	A	C	0.102468
100597	rs2519093	ukb-d-30000_irnt	White blood cell (leukocyte) count || id:ukb-d-30000_irnt	0.0030768	9	136141870	3.63e-33	350470	-0.0369199	T	C	0.183973
100598	rs3735485	ukb-d-30000_irnt	White blood cell (leukocyte) count || id:ukb-d-30000_irnt	0.00329786	7	45009341	1.04e-31	350470	0.0386465	G	A	0.845925
100599	rs34634548	ukb-d-30000_irnt	White blood cell (leukocyte) count || id:ukb-d-30000_irnt	0.00248464	8	142329460	3.41e-31	350470	-0.028865	A	C	0.358966
100600	rs2089979	ukb-d-30000_irnt	White blood cell (leukocyte) count || id:ukb-d-30000_irnt	0.00241971	3	196501413	3.58e-31	350470	-0.0281006	G	A	0.417972
100601	rs2807742	ukb-d-30000_irnt	White blood cell (leukocyte) count || id:ukb-d-30000_irnt	0.00283607	10	28781367	1.39e-30	350470	0.0326047	A	G	0.769246
100602	rs13063578	ukb-d-30000_irnt	White blood cell (leukocyte) count || id:ukb-d-30000_irnt	0.00242846	3	47087837	4.71e-29	350470	0.0271702	A	T	0.40008
100603	rs114050631	ukb-d-30000_irnt	White blood cell (leukocyte) count || id:ukb-d-30000_irnt	0.0120538	2	219020958	1.48e-28	350470	-0.133628	T	C	0.0113067
100604	rs7036656	ukb-d-30000_irnt	White blood cell (leukocyte) count || id:ukb-d-30000_irnt	0.00266121	9	21990457	1.57e-28	350470	0.0294893	T	C	0.722463
100605	rs34198449	ukb-d-30000_irnt	White blood cell (leukocyte) count || id:ukb-d-30000_irnt	0.00267953	3	128381270	2.43e-28	350470	-0.0295864	A	G	0.270797
100606	rs56150420	ukb-d-30000_irnt	White blood cell (leukocyte) count || id:ukb-d-30000_irnt	0.00286076	9	113892783	2.53e-27	350470	0.0309794	A	G	0.223628
100607	rs527393	ukb-d-30000_irnt	White blood cell (leukocyte) count || id:ukb-d-30000_irnt	0.00238078	2	169709757	6.17e-27	350470	-0.0255868	A	G	0.469098
100608	rs8179	ukb-d-30000_irnt	White blood cell (leukocyte) count || id:ukb-d-30000_irnt	0.0029347	7	92236164	1.37e-26	350470	-0.0313237	C	T	0.791275
100609	rs2556094	ukb-d-30000_irnt	White blood cell (leukocyte) count || id:ukb-d-30000_irnt	0.00319584	2	160685529	1.68e-26	350470	-0.0340489	G	A	0.833405
100610	rs1227996	ukb-d-30000_irnt	White blood cell (leukocyte) count || id:ukb-d-30000_irnt	0.00252044	11	47965189	2.92e-26	350470	0.0267237	G	C	0.660735
100611	rs7225843	ukb-d-30000_irnt	White blood cell (leukocyte) count || id:ukb-d-30000_irnt	0.00295937	17	2001825	1.02e-25	350470	-0.0310287	C	T	0.202837
100612	rs9872440	ukb-d-30000_irnt	White blood cell (leukocyte) count || id:ukb-d-30000_irnt	0.0024429	3	42896451	2.16e-25	350470	-0.0254406	C	T	0.386071
100613	rs2358581	ukb-d-30000_irnt	White blood cell (leukocyte) count || id:ukb-d-30000_irnt	0.00270919	19	10391611	2.28e-25	350470	-0.0281991	G	T	0.73409
100614	rs12239046	ukb-d-30000_irnt	White blood cell (leukocyte) count || id:ukb-d-30000_irnt	0.00246529	1	247601595	3.04e-25	350470	0.0255931	C	T	0.629532
100615	rs4844392	ukb-d-30000_irnt	White blood cell (leukocyte) count || id:ukb-d-30000_irnt	0.00284906	1	207991209	8.53e-25	350470	-0.0292952	G	C	0.225472
100616	rs1630468	ukb-d-30000_irnt	White blood cell (leukocyte) count || id:ukb-d-30000_irnt	0.00242842	11	113987256	9.08e-25	350470	0.0249552	G	A	0.407433
100617	rs1822534	ukb-d-30000_irnt	White blood cell (leukocyte) count || id:ukb-d-30000_irnt	0.00243936	3	12266804	1.21e-24	350470	-0.0250002	G	A	0.391117
100618	rs6580229	ukb-d-30000_irnt	White blood cell (leukocyte) count || id:ukb-d-30000_irnt	0.00244722	5	141510754	2.81e-24	350470	0.0248802	G	A	0.615905
100619	rs72796158	ukb-d-30000_irnt	White blood cell (leukocyte) count || id:ukb-d-30000_irnt	0.003533	2	23935727	3.19e-24	350470	0.0358758	C	T	0.130439
100620	rs8705	ukb-d-30000_irnt	White blood cell (leukocyte) count || id:ukb-d-30000_irnt	0.00258457	11	128328913	4.17e-24	350470	-0.026177	A	G	0.319048
100621	rs9972882	ukb-d-30000_irnt	White blood cell (leukocyte) count || id:ukb-d-30000_irnt	0.00274326	17	37807698	1.61e-23	350470	-0.0274197	C	A	0.748665
100622	rs247826	ukb-d-30000_irnt	White blood cell (leukocyte) count || id:ukb-d-30000_irnt	0.00286641	16	84582965	1.9e-23	350470	0.0286037	T	C	0.222989
100623	rs11723621	ukb-d-30000_irnt	White blood cell (leukocyte) count || id:ukb-d-30000_irnt	0.00261647	4	72615362	4.34e-23	350470	-0.025894	G	A	0.29199
100624	rs138284624	ukb-d-30000_irnt	White blood cell (leukocyte) count || id:ukb-d-30000_irnt	0.0106574	17	56385573	1.1e-22	350470	0.104472	T	C	0.0127055
100625	rs7398356	ukb-d-30000_irnt	White blood cell (leukocyte) count || id:ukb-d-30000_irnt	0.00247865	12	50691165	1.37e-22	350470	-0.0242437	T	A	0.638243
100626	rs4812448	ukb-d-30000_irnt	White blood cell (leukocyte) count || id:ukb-d-30000_irnt	0.00246991	20	39272737	7.25e-22	350470	0.0237375	C	T	0.619584
100627	rs4449583	ukb-d-30000_irnt	White blood cell (leukocyte) count || id:ukb-d-30000_irnt	0.00254641	5	1284135	1.19e-21	350470	0.0243429	T	C	0.326246
100628	rs2159935	ukb-d-30000_irnt	White blood cell (leukocyte) count || id:ukb-d-30000_irnt	0.00237931	4	55521017	3.67e-21	350470	-0.022466	A	G	0.492465
100629	rs34428798	ukb-d-30000_irnt	White blood cell (leukocyte) count || id:ukb-d-30000_irnt	0.00260263	12	88828730	6.8e-21	350470	-0.0244058	T	C	0.700491
100630	rs139421	ukb-d-30000_irnt	White blood cell (leukocyte) count || id:ukb-d-30000_irnt	0.00239685	22	39557596	7.74e-21	350470	-0.0224434	C	T	0.455112
100631	rs12550612	ukb-d-30000_irnt	White blood cell (leukocyte) count || id:ukb-d-30000_irnt	0.00313356	8	22966769	8.17e-21	350470	-0.0293239	A	G	0.824057
100632	rs4703890	ukb-d-30000_irnt	White blood cell (leukocyte) count || id:ukb-d-30000_irnt	0.003694	5	71748624	1.5e-20	350470	-0.034331	A	G	0.882421
100633	rs571497	ukb-d-30000_irnt	White blood cell (leukocyte) count || id:ukb-d-30000_irnt	0.00334684	19	7827830	1.59e-20	350470	-0.0310844	A	G	0.152504
100634	rs72790862	ukb-d-30000_irnt	White blood cell (leukocyte) count || id:ukb-d-30000_irnt	0.00258147	10	44880260	2.14e-20	350470	-0.0238934	C	T	0.308543
100635	rs58408429	ukb-d-30000_irnt	White blood cell (leukocyte) count || id:ukb-d-30000_irnt	0.00306445	4	57769824	4.74e-20	350470	-0.028102	C	T	0.184882
100636	rs6731993	ukb-d-30000_irnt	White blood cell (leukocyte) count || id:ukb-d-30000_irnt	0.00242834	2	65642097	5.17e-20	350470	0.0222461	T	A	0.409919
100637	rs4432538	ukb-d-30000_irnt	White blood cell (leukocyte) count || id:ukb-d-30000_irnt	0.00238185	20	8607393	5.64e-20	350470	-0.0217979	A	G	0.507187
100638	rs2062250	ukb-d-30000_irnt	White blood cell (leukocyte) count || id:ukb-d-30000_irnt	0.00505207	15	64672002	7.74e-20	350470	0.0460611	A	G	0.940616
100639	rs1982094	ukb-d-30000_irnt	White blood cell (leukocyte) count || id:ukb-d-30000_irnt	0.0061486	8	130624816	8.17e-20	350470	-0.0560229	T	C	0.0399306
100640	rs4074882	ukb-d-30000_irnt	White blood cell (leukocyte) count || id:ukb-d-30000_irnt	0.00272155	2	237780727	1.5e-19	350470	0.0246168	C	T	0.74
100641	rs696825	ukb-d-30000_irnt	White blood cell (leukocyte) count || id:ukb-d-30000_irnt	0.00274188	9	86583076	1.68e-19	350470	-0.0247676	T	C	0.251162
100642	rs10011326	ukb-d-30000_irnt	White blood cell (leukocyte) count || id:ukb-d-30000_irnt	0.00243778	4	3218739	2.6e-19	350470	-0.021903	G	A	0.3966
100643	rs1285886	ukb-d-30000_irnt	White blood cell (leukocyte) count || id:ukb-d-30000_irnt	0.0030067	6	7140831	3.93e-19	350470	0.0268779	A	G	0.197563
100644	rs74480102	ukb-d-30000_irnt	White blood cell (leukocyte) count || id:ukb-d-30000_irnt	0.00585113	17	7742601	4.43e-19	350470	-0.052228	A	G	0.0431592
100645	rs2286599	ukb-d-30000_irnt	White blood cell (leukocyte) count || id:ukb-d-30000_irnt	0.00345914	12	6499533	5.75e-19	350470	0.0307766	A	G	0.141034
100646	rs7803075	ukb-d-30000_irnt	White blood cell (leukocyte) count || id:ukb-d-30000_irnt	0.00272696	7	130742066	6.76e-19	350470	-0.0242134	G	A	0.741816
100647	rs12941356	ukb-d-30000_irnt	White blood cell (leukocyte) count || id:ukb-d-30000_irnt	0.0024335	17	17716531	8.81e-19	350470	-0.021536	G	A	0.591698
100648	rs10757287	ukb-d-30000_irnt	White blood cell (leukocyte) count || id:ukb-d-30000_irnt	0.00324649	9	22143570	1.15e-18	350470	-0.0286331	T	A	0.16044
100649	rs9819371	ukb-d-30000_irnt	White blood cell (leukocyte) count || id:ukb-d-30000_irnt	0.00483775	3	141206800	1.19e-18	350470	-0.0426489	T	C	0.0644192
100650	rs16858573	ukb-d-30000_irnt	White blood cell (leukocyte) count || id:ukb-d-30000_irnt	0.00360615	2	143875725	2.4e-18	350470	-0.0315072	C	T	0.125439
100651	rs28576226	ukb-d-30000_irnt	White blood cell (leukocyte) count || id:ukb-d-30000_irnt	0.00361666	15	101713668	5.34e-18	350470	0.0312708	A	G	0.123977
100652	rs6432335	ukb-d-30000_irnt	White blood cell (leukocyte) count || id:ukb-d-30000_irnt	0.00239157	2	12928971	7.24e-18	350470	0.0205949	G	T	0.45093
100653	rs4623401	ukb-d-30000_irnt	White blood cell (leukocyte) count || id:ukb-d-30000_irnt	0.00239807	8	68797804	1.57e-17	350470	-0.0204375	G	A	0.468417
100654	rs2084312	ukb-d-30000_irnt	White blood cell (leukocyte) count || id:ukb-d-30000_irnt	0.00298088	17	72695211	1.71e-17	350470	0.0253743	T	C	0.800126
100655	rs9375447	ukb-d-30000_irnt	White blood cell (leukocyte) count || id:ukb-d-30000_irnt	0.00238086	6	126874091	1.79e-17	350470	-0.0202541	G	A	0.491111
100656	rs28530750	ukb-d-30000_irnt	White blood cell (leukocyte) count || id:ukb-d-30000_irnt	0.00594139	4	36312542	2.65e-17	350470	0.0502718	A	G	0.0433357
100657	rs10158411	ukb-d-30000_irnt	White blood cell (leukocyte) count || id:ukb-d-30000_irnt	0.00239962	1	101284306	3.3e-17	350470	-0.020243	T	C	0.565196
100658	rs509596	ukb-d-30000_irnt	White blood cell (leukocyte) count || id:ukb-d-30000_irnt	0.00239468	6	122799541	3.46e-17	350470	0.020188	A	G	0.553585
100659	rs13028833	ukb-d-30000_irnt	White blood cell (leukocyte) count || id:ukb-d-30000_irnt	0.00238265	2	61644329	4.04e-17	350470	0.0200434	G	C	0.517777
100660	rs10494783	ukb-d-30000_irnt	White blood cell (leukocyte) count || id:ukb-d-30000_irnt	0.00542373	1	198663661	4.18e-17	350470	-0.0456032	A	G	0.0509719
100661	rs117068593	ukb-d-30000_irnt	White blood cell (leukocyte) count || id:ukb-d-30000_irnt	0.00304358	14	93118229	4.86e-17	350470	-0.0255368	T	C	0.189754
100662	rs3762297	ukb-d-30000_irnt	White blood cell (leukocyte) count || id:ukb-d-30000_irnt	0.00308008	1	31231680	5.21e-17	350470	0.0258184	T	C	0.182573
100663	rs7774377	ukb-d-30000_irnt	White blood cell (leukocyte) count || id:ukb-d-30000_irnt	0.002382	6	109602443	1.01e-16	350470	0.019779	A	G	0.524613
100664	rs17758695	ukb-d-30000_irnt	White blood cell (leukocyte) count || id:ukb-d-30000_irnt	0.00702344	18	60920854	1.64e-16	350470	-0.0579169	T	C	0.0295475
100665	rs1144700	ukb-d-30000_irnt	White blood cell (leukocyte) count || id:ukb-d-30000_irnt	0.00313183	6	16744687	2.25e-16	350470	-0.0257069	T	C	0.177434
100666	rs10471774	ukb-d-30000_irnt	White blood cell (leukocyte) count || id:ukb-d-30000_irnt	0.0023909	5	68616331	3.36e-16	350470	0.0195095	T	C	0.461838
100667	rs61804210	ukb-d-30000_irnt	White blood cell (leukocyte) count || id:ukb-d-30000_irnt	0.00388352	1	161670827	3.85e-16	350470	-0.0316254	T	C	0.105062
100668	rs10870172	ukb-d-30000_irnt	White blood cell (leukocyte) count || id:ukb-d-30000_irnt	0.00274927	9	139319469	4.01e-16	350470	0.0223754	A	G	0.251144
100669	rs13126245	ukb-d-30000_irnt	White blood cell (leukocyte) count || id:ukb-d-30000_irnt	0.00245405	4	709145	4.46e-16	350470	0.0199409	C	T	0.407295
100670	rs2710804	ukb-d-30000_irnt	White blood cell (leukocyte) count || id:ukb-d-30000_irnt	0.00246041	7	36084529	4.94e-16	350470	0.019962	C	T	0.376818
100671	rs11623906	ukb-d-30000_irnt	White blood cell (leukocyte) count || id:ukb-d-30000_irnt	0.00442269	14	69199111	5.97e-16	350470	-0.0357812	A	G	0.078472
100672	rs55797987	ukb-d-30000_irnt	White blood cell (leukocyte) count || id:ukb-d-30000_irnt	0.00241406	17	27962197	6.7e-16	350470	0.0194965	A	G	0.452828
100673	rs2265155	ukb-d-30000_irnt	White blood cell (leukocyte) count || id:ukb-d-30000_irnt	0.00267384	13	114195161	8.03e-16	350470	0.0215355	A	G	0.271076
100674	rs2371108	ukb-d-30000_irnt	White blood cell (leukocyte) count || id:ukb-d-30000_irnt	0.00244174	3	27757018	9.21e-16	350470	0.019625	T	G	0.386441
100675	rs2343592	ukb-d-30000_irnt	White blood cell (leukocyte) count || id:ukb-d-30000_irnt	0.00269195	8	106572270	9.85e-16	350470	-0.0216137	G	A	0.266861
100676	rs7564652	ukb-d-30000_irnt	White blood cell (leukocyte) count || id:ukb-d-30000_irnt	0.00254613	2	101777381	1.69e-15	350470	0.0202741	G	C	0.675112
100677	rs2836884	ukb-d-30000_irnt	White blood cell (leukocyte) count || id:ukb-d-30000_irnt	0.00266965	21	40467643	2.19e-15	350470	-0.0211716	C	T	0.276359
100678	rs6894901	ukb-d-30000_irnt	White blood cell (leukocyte) count || id:ukb-d-30000_irnt	0.00283993	5	118739748	2.54e-15	350470	-0.0224694	G	T	0.230424
100679	rs385893	ukb-d-30000_irnt	White blood cell (leukocyte) count || id:ukb-d-30000_irnt	0.00238261	9	4763176	2.64e-15	350470	0.0188395	C	T	0.525857
100680	rs10986338	ukb-d-30000_irnt	White blood cell (leukocyte) count || id:ukb-d-30000_irnt	0.00250751	9	127191232	3.67e-15	350470	-0.0197242	A	G	0.651664
100681	rs148713124	ukb-d-30000_irnt	White blood cell (leukocyte) count || id:ukb-d-30000_irnt	0.0128855	11	118225200	5.8e-15	350470	0.100617	T	G	0.00886786
100682	rs10082850	ukb-d-30000_irnt	White blood cell (leukocyte) count || id:ukb-d-30000_irnt	0.00307656	12	122212023	6.31e-15	350470	0.0239909	A	G	0.183867
100683	rs56106243	ukb-d-30000_irnt	White blood cell (leukocyte) count || id:ukb-d-30000_irnt	0.00248607	6	90975990	9.49e-15	350470	-0.0192576	T	C	0.35367
100684	rs17710008	ukb-d-30000_irnt	White blood cell (leukocyte) count || id:ukb-d-30000_irnt	0.00306159	6	153043035	1.15e-14	350470	0.0236395	A	G	0.186024
100685	rs114953340	ukb-d-30000_irnt	White blood cell (leukocyte) count || id:ukb-d-30000_irnt	0.00793123	2	160654768	1.33e-14	350470	-0.0610926	A	G	0.0230575
100686	rs12461480	ukb-d-30000_irnt	White blood cell (leukocyte) count || id:ukb-d-30000_irnt	0.0059244	19	3220857	1.49e-14	350470	-0.0455504	T	C	0.043294
100687	rs45563932	ukb-d-30000_irnt	White blood cell (leukocyte) count || id:ukb-d-30000_irnt	0.00286057	10	50374930	1.52e-14	350470	-0.0219875	T	C	0.222197
100688	rs3778607	ukb-d-30000_irnt	White blood cell (leukocyte) count || id:ukb-d-30000_irnt	0.00239774	6	403799	2.35e-14	350470	0.0182954	G	A	0.548411
100689	rs758374	ukb-d-30000_irnt	White blood cell (leukocyte) count || id:ukb-d-30000_irnt	0.00258329	22	19971552	2.58e-14	350470	0.0196794	C	T	0.304544
100690	rs35112940	ukb-d-30000_irnt	White blood cell (leukocyte) count || id:ukb-d-30000_irnt	0.00287448	19	51738917	2.75e-14	350470	-0.0218745	A	G	0.219906
100691	rs2570947	ukb-d-30000_irnt	White blood cell (leukocyte) count || id:ukb-d-30000_irnt	0.00247977	8	103882228	2.9e-14	350470	-0.0188535	C	G	0.360333
100692	rs12752838	ukb-d-30000_irnt	White blood cell (leukocyte) count || id:ukb-d-30000_irnt	0.00238863	1	8913656	3.3e-14	350470	0.0181213	G	A	0.505018
100693	rs3747869	ukb-d-30000_irnt	White blood cell (leukocyte) count || id:ukb-d-30000_irnt	0.00396196	10	73520632	3.44e-14	350470	0.0300353	C	A	0.899974
100694	rs72973711	ukb-d-30000_irnt	White blood cell (leukocyte) count || id:ukb-d-30000_irnt	0.00476984	18	74072245	3.55e-14	350470	-0.0361406	T	A	0.0667485
100695	rs1025687	ukb-d-30000_irnt	White blood cell (leukocyte) count || id:ukb-d-30000_irnt	0.00247176	18	48147793	3.88e-14	350470	-0.0186993	C	T	0.62721
100696	rs6583435	ukb-d-30000_irnt	White blood cell (leukocyte) count || id:ukb-d-30000_irnt	0.00254328	7	50293405	4.61e-14	350470	0.0191832	A	C	0.674487
100697	rs4833085	ukb-d-30000_irnt	White blood cell (leukocyte) count || id:ukb-d-30000_irnt	0.00300192	4	38688919	5e-14	350470	0.0226112	A	G	0.801635
100698	rs76806311	ukb-d-30000_irnt	White blood cell (leukocyte) count || id:ukb-d-30000_irnt	0.00619652	13	28849762	5.14e-14	350470	0.0466505	A	G	0.0382572
100699	rs7088656	ukb-d-30000_irnt	White blood cell (leukocyte) count || id:ukb-d-30000_irnt	0.00260048	10	126324077	6.02e-14	350470	-0.0195241	A	G	0.302451
100700	rs7943063	ukb-d-30000_irnt	White blood cell (leukocyte) count || id:ukb-d-30000_irnt	0.00242358	11	108336907	7.9e-14	350470	0.0181096	A	C	0.409249
100701	rs60918921	ukb-d-30000_irnt	White blood cell (leukocyte) count || id:ukb-d-30000_irnt	0.00250742	1	23850590	9.62e-14	350470	-0.0186708	A	C	0.618002
100702	rs2068330	ukb-d-30000_irnt	White blood cell (leukocyte) count || id:ukb-d-30000_irnt	0.00248178	2	163237390	1.4e-13	350470	0.0183569	G	C	0.356431
100703	rs28568988	ukb-d-30000_irnt	White blood cell (leukocyte) count || id:ukb-d-30000_irnt	0.00254909	1	234923446	1.53e-13	350470	0.018824	A	G	0.567134
100704	rs4599108	ukb-d-30000_irnt	White blood cell (leukocyte) count || id:ukb-d-30000_irnt	0.00240842	2	85543222	1.76e-13	350470	-0.0177412	T	C	0.484122
100705	rs174549	ukb-d-30000_irnt	White blood cell (leukocyte) count || id:ukb-d-30000_irnt	0.0025717	11	61571382	1.78e-13	350470	-0.0189388	A	G	0.310042
100706	rs4733823	ukb-d-30000_irnt	White blood cell (leukocyte) count || id:ukb-d-30000_irnt	0.00239655	8	129014697	2.36e-13	350470	0.017559	T	C	0.456069
100707	rs7736399	ukb-d-30000_irnt	White blood cell (leukocyte) count || id:ukb-d-30000_irnt	0.00314875	5	156440966	2.39e-13	350470	-0.0230653	T	C	0.827258
100708	rs3761028	ukb-d-30000_irnt	White blood cell (leukocyte) count || id:ukb-d-30000_irnt	0.00246329	19	1085966	2.94e-13	350470	0.0179756	G	A	0.612556
100709	rs56340469	ukb-d-30000_irnt	White blood cell (leukocyte) count || id:ukb-d-30000_irnt	0.00528581	16	3746769	3.61e-13	350470	-0.038427	G	C	0.0537126
100710	rs17041439	ukb-d-30000_irnt	White blood cell (leukocyte) count || id:ukb-d-30000_irnt	0.00519895	12	101873240	3.8e-13	350470	0.0377595	C	A	0.0555036
100711	rs2992836	ukb-d-30000_irnt	White blood cell (leukocyte) count || id:ukb-d-30000_irnt	0.00306857	9	276053	4.17e-13	350470	0.0222478	T	G	0.188506
100712	rs2762060	ukb-d-30000_irnt	White blood cell (leukocyte) count || id:ukb-d-30000_irnt	0.00239398	13	50830002	4.47e-13	350470	-0.0173346	A	G	0.458597
100713	rs2485362	ukb-d-30000_irnt	White blood cell (leukocyte) count || id:ukb-d-30000_irnt	0.0024659	6	159503086	5.34e-13	350470	-0.0177956	G	A	0.628607
100714	rs56204645	ukb-d-30000_irnt	White blood cell (leukocyte) count || id:ukb-d-30000_irnt	0.00290216	8	55421769	7.77e-13	350470	-0.0207953	C	T	0.213571
100715	rs143699489	ukb-d-30000_irnt	White blood cell (leukocyte) count || id:ukb-d-30000_irnt	0.00360766	3	140927121	7.9e-13	350470	0.0258421	G	A	0.127017
100716	rs1474419	ukb-d-30000_irnt	White blood cell (leukocyte) count || id:ukb-d-30000_irnt	0.00241093	7	6692605	8.27e-13	350470	0.0172547	C	T	0.575543
100717	rs7776857	ukb-d-30000_irnt	White blood cell (leukocyte) count || id:ukb-d-30000_irnt	0.00252164	7	22754768	9.94e-13	350470	-0.0179833	T	G	0.652365
100718	rs35368205	ukb-d-30000_irnt	White blood cell (leukocyte) count || id:ukb-d-30000_irnt	0.00296893	7	73017657	1.48e-12	350470	-0.0210113	T	C	0.199785
100719	rs75475627	ukb-d-30000_irnt	White blood cell (leukocyte) count || id:ukb-d-30000_irnt	0.00456748	2	54787592	2.01e-12	350470	0.0321288	G	C	0.0761828
100720	rs9656395	ukb-d-30000_irnt	White blood cell (leukocyte) count || id:ukb-d-30000_irnt	0.00406782	7	130575884	2.25e-12	350470	-0.0285485	G	A	0.0955858
100721	rs342294	ukb-d-30000_irnt	White blood cell (leukocyte) count || id:ukb-d-30000_irnt	0.00238837	7	106372622	2.72e-12	350470	-0.0166983	C	T	0.456404
100722	rs7315903	ukb-d-30000_irnt	White blood cell (leukocyte) count || id:ukb-d-30000_irnt	0.0025568	12	49130795	3.08e-12	350470	-0.0178315	C	A	0.318671
100723	rs10141157	ukb-d-30000_irnt	White blood cell (leukocyte) count || id:ukb-d-30000_irnt	0.00238272	14	104018105	4.42e-12	350470	0.0164961	C	T	0.514603
100724	rs8137591	ukb-d-30000_irnt	White blood cell (leukocyte) count || id:ukb-d-30000_irnt	0.00260359	22	18144315	4.51e-12	350470	0.0180182	C	A	0.645366
100725	rs5760105	ukb-d-30000_irnt	White blood cell (leukocyte) count || id:ukb-d-30000_irnt	0.0027684	22	24249739	4.75e-12	350470	0.0191378	T	C	0.74495
100726	rs28719626	ukb-d-30000_irnt	White blood cell (leukocyte) count || id:ukb-d-30000_irnt	0.00250266	9	114659201	4.84e-12	350470	0.0172947	T	C	0.344085
100727	rs180943	ukb-d-30000_irnt	White blood cell (leukocyte) count || id:ukb-d-30000_irnt	0.00242834	10	115719472	4.84e-12	350470	-0.0167806	G	C	0.588953
100728	rs11781592	ukb-d-30000_irnt	White blood cell (leukocyte) count || id:ukb-d-30000_irnt	0.00242521	8	10511121	5.8e-12	350470	0.0166967	A	G	0.57176
100729	rs7968902	ukb-d-30000_irnt	White blood cell (leukocyte) count || id:ukb-d-30000_irnt	0.00244461	12	66363070	6.49e-12	350470	0.0167913	G	T	0.567889
100730	rs6878780	ukb-d-30000_irnt	White blood cell (leukocyte) count || id:ukb-d-30000_irnt	0.00240678	5	122093740	7.4e-12	350470	0.0164863	C	T	0.425726
100731	rs9863	ukb-d-30000_irnt	White blood cell (leukocyte) count || id:ukb-d-30000_irnt	0.00254808	12	124421453	8.37e-12	350470	-0.0174091	C	T	0.32585
100732	rs201150852	ukb-d-30000_irnt	White blood cell (leukocyte) count || id:ukb-d-30000_irnt	0.00246853	6	87837608	9.41e-12	350470	-0.0168242	C	T	0.458375
100733	rs67684915	ukb-d-30000_irnt	White blood cell (leukocyte) count || id:ukb-d-30000_irnt	0.00302346	12	4322852	9.7e-12	350470	-0.0205934	G	C	0.195228
100734	rs2219143	ukb-d-30000_irnt	White blood cell (leukocyte) count || id:ukb-d-30000_irnt	0.00249734	9	2622278	1.17e-11	350470	0.0169425	A	G	0.394444
100735	rs7996207	ukb-d-30000_irnt	White blood cell (leukocyte) count || id:ukb-d-30000_irnt	0.002597	13	50122681	1.43e-11	350470	0.0175423	A	G	0.69814
100736	rs11735662	ukb-d-30000_irnt	White blood cell (leukocyte) count || id:ukb-d-30000_irnt	0.00652521	4	145026126	1.52e-11	350470	0.0440224	T	C	0.0343139
100737	rs1053496	ukb-d-30000_irnt	White blood cell (leukocyte) count || id:ukb-d-30000_irnt	0.0027159	5	35879429	1.73e-11	350470	0.0182707	C	T	0.259148
100738	rs11650610	ukb-d-30000_irnt	White blood cell (leukocyte) count || id:ukb-d-30000_irnt	0.00339973	17	74476759	2.03e-11	350470	-0.0227925	G	T	0.857275
100739	rs291040	ukb-d-30000_irnt	White blood cell (leukocyte) count || id:ukb-d-30000_irnt	0.0025422	16	57061189	2.1e-11	350470	0.0170298	C	T	0.329894
100740	rs1134924	ukb-d-30000_irnt	White blood cell (leukocyte) count || id:ukb-d-30000_irnt	0.00238064	5	179126090	2.61e-11	350470	-0.0158727	T	C	0.504988
100741	rs9955853	ukb-d-30000_irnt	White blood cell (leukocyte) count || id:ukb-d-30000_irnt	0.00239797	18	43829655	2.62e-11	350470	-0.0159866	T	C	0.558948
100742	rs9926183	ukb-d-30000_irnt	White blood cell (leukocyte) count || id:ukb-d-30000_irnt	0.00270508	16	1363878	2.72e-11	350470	0.0180185	T	C	0.26327
100743	rs12874404	ukb-d-30000_irnt	White blood cell (leukocyte) count || id:ukb-d-30000_irnt	0.00530633	13	108993494	2.98e-11	350470	-0.0352748	G	A	0.0531344
100744	rs4809330	ukb-d-30000_irnt	White blood cell (leukocyte) count || id:ukb-d-30000_irnt	0.00251967	20	62349586	3e-11	350470	0.0167475	G	A	0.666385
100745	rs59085061	ukb-d-30000_irnt	White blood cell (leukocyte) count || id:ukb-d-30000_irnt	0.00612086	10	89681458	3.08e-11	350470	-0.0406614	G	A	0.0396376
100746	rs138682554	ukb-d-30000_irnt	White blood cell (leukocyte) count || id:ukb-d-30000_irnt	0.00778629	15	91427692	3.24e-11	350470	0.0516638	A	G	0.0266275
100747	rs77733744	ukb-d-30000_irnt	White blood cell (leukocyte) count || id:ukb-d-30000_irnt	0.00314996	13	52344004	3.39e-11	350470	-0.0208808	A	G	0.173766
100748	rs1047891	ukb-d-30000_irnt	White blood cell (leukocyte) count || id:ukb-d-30000_irnt	0.00255979	2	211540507	4.1e-11	350470	-0.0168962	A	C	0.315802
100749	rs12676105	ukb-d-30000_irnt	White blood cell (leukocyte) count || id:ukb-d-30000_irnt	0.00238148	8	56795439	4.52e-11	350470	-0.0156845	T	C	0.505339
100750	rs112750178	ukb-d-30000_irnt	White blood cell (leukocyte) count || id:ukb-d-30000_irnt	0.00280759	1	26859695	5.33e-11	350470	0.0184222	C	T	0.236753
100751	rs8045100	ukb-d-30000_irnt	White blood cell (leukocyte) count || id:ukb-d-30000_irnt	0.00239137	16	81603400	5.68e-11	350470	0.0156684	T	C	0.541707
100752	rs12987470	ukb-d-30000_irnt	White blood cell (leukocyte) count || id:ukb-d-30000_irnt	0.00262	2	188323311	6.18e-11	350470	-0.0171336	T	A	0.293188
100753	rs4575469	ukb-d-30000_irnt	White blood cell (leukocyte) count || id:ukb-d-30000_irnt	0.00238998	14	77860543	8.63e-11	350470	0.0155096	A	G	0.459731
100754	rs4074672	ukb-d-30000_irnt	White blood cell (leukocyte) count || id:ukb-d-30000_irnt	0.00247551	3	183730295	9.18e-11	350470	0.0160414	T	C	0.368797
100755	rs72747074	ukb-d-30000_irnt	White blood cell (leukocyte) count || id:ukb-d-30000_irnt	0.00259346	9	91545621	1.01e-10	350470	0.0167679	A	G	0.311414
100756	rs144577352	ukb-d-30000_irnt	White blood cell (leukocyte) count || id:ukb-d-30000_irnt	0.00902237	4	106021291	1.16e-10	350470	0.0581492	C	T	0.0184431
100757	rs17742886	ukb-d-30000_irnt	White blood cell (leukocyte) count || id:ukb-d-30000_irnt	0.00327045	14	55861890	1.39e-10	350470	0.0209881	A	G	0.15783
100758	rs12540307	ukb-d-30000_irnt	White blood cell (leukocyte) count || id:ukb-d-30000_irnt	0.00555443	7	65662767	1.5e-10	350470	-0.0355818	T	C	0.0481628
100759	rs9430574	ukb-d-30000_irnt	White blood cell (leukocyte) count || id:ukb-d-30000_irnt	0.00256188	1	9709072	1.5e-10	350470	-0.0164106	A	G	0.322519
100760	rs71398960	ukb-d-30000_irnt	White blood cell (leukocyte) count || id:ukb-d-30000_irnt	0.00250366	15	78180712	1.59e-10	350470	0.0160157	T	C	0.354411
100761	rs11064881	ukb-d-30000_irnt	White blood cell (leukocyte) count || id:ukb-d-30000_irnt	0.00455436	12	120146925	1.65e-10	350470	-0.0291063	A	G	0.0736482
100762	rs1245035	ukb-d-30000_irnt	White blood cell (leukocyte) count || id:ukb-d-30000_irnt	0.00246843	12	64976049	2.1e-10	350470	0.0156844	A	C	0.629438
100763	rs9600233	ukb-d-30000_irnt	White blood cell (leukocyte) count || id:ukb-d-30000_irnt	0.00326078	13	74693401	2.3e-10	350470	0.0206727	A	G	0.159514
100764	rs9472138	ukb-d-30000_irnt	White blood cell (leukocyte) count || id:ukb-d-30000_irnt	0.00261215	6	43811762	2.4e-10	350470	-0.0165435	T	C	0.291292
100765	rs4800151	ukb-d-30000_irnt	White blood cell (leukocyte) count || id:ukb-d-30000_irnt	0.00238698	18	20771130	2.42e-10	350470	0.0151141	A	G	0.466546
100766	rs4746521	ukb-d-30000_irnt	White blood cell (leukocyte) count || id:ukb-d-30000_irnt	0.00266038	10	64437474	2.53e-10	350470	0.016827	A	G	0.277189
100767	rs7572278	ukb-d-30000_irnt	White blood cell (leukocyte) count || id:ukb-d-30000_irnt	0.00295795	2	8563029	2.77e-10	350470	0.0186688	A	T	0.203768
100768	rs73003836	ukb-d-30000_irnt	White blood cell (leukocyte) count || id:ukb-d-30000_irnt	0.00397845	11	100584671	2.82e-10	350470	0.0250977	T	C	0.099251
100769	rs13392977	ukb-d-30000_irnt	White blood cell (leukocyte) count || id:ukb-d-30000_irnt	0.00526646	2	192514856	2.99e-10	350470	0.0331756	A	G	0.0544874
100770	rs6440732	ukb-d-30000_irnt	White blood cell (leukocyte) count || id:ukb-d-30000_irnt	0.00312718	3	150990510	3.38e-10	350470	0.0196403	A	C	0.82351
100771	rs3135024	ukb-d-30000_irnt	White blood cell (leukocyte) count || id:ukb-d-30000_irnt	0.00278821	6	33047466	3.66e-10	350470	0.0174763	C	T	0.239095
100772	rs56095122	ukb-d-30000_irnt	White blood cell (leukocyte) count || id:ukb-d-30000_irnt	0.0090369	4	103736838	4.14e-10	350470	-0.0564698	G	A	0.017632
100773	rs11191436	ukb-d-30000_irnt	White blood cell (leukocyte) count || id:ukb-d-30000_irnt	0.00272923	10	104637602	4.19e-10	350470	0.0170495	T	C	0.255087
100774	rs2910580	ukb-d-30000_irnt	White blood cell (leukocyte) count || id:ukb-d-30000_irnt	0.00253771	5	57527886	4.25e-10	350470	-0.0158469	A	T	0.656359
100775	rs2243602	ukb-d-30000_irnt	White blood cell (leukocyte) count || id:ukb-d-30000_irnt	0.0023997	20	1546742	4.29e-10	350470	-0.0149822	A	T	0.562242
100776	rs10937777	ukb-d-30000_irnt	White blood cell (leukocyte) count || id:ukb-d-30000_irnt	0.00259333	4	7017412	4.36e-10	350470	-0.0161844	T	C	0.304389
100777	rs60466842	ukb-d-30000_irnt	White blood cell (leukocyte) count || id:ukb-d-30000_irnt	0.00423952	7	8024840	4.54e-10	350470	-0.026431	A	C	0.0864295
100778	rs2293890	ukb-d-30000_irnt	White blood cell (leukocyte) count || id:ukb-d-30000_irnt	0.00240027	8	126369898	5.21e-10	350470	0.0149128	C	G	0.545668
100779	rs12214269	ukb-d-30000_irnt	White blood cell (leukocyte) count || id:ukb-d-30000_irnt	0.0023896	6	135846518	5.43e-10	350470	0.0148307	A	G	0.544451
100780	rs62051025	ukb-d-30000_irnt	White blood cell (leukocyte) count || id:ukb-d-30000_irnt	0.00293743	16	85980206	5.76e-10	350470	0.0182034	T	C	0.213214
100781	rs760402	ukb-d-30000_irnt	White blood cell (leukocyte) count || id:ukb-d-30000_irnt	0.00257453	9	35686376	5.83e-10	350470	-0.0159494	A	G	0.68766
100782	rs11227368	ukb-d-30000_irnt	White blood cell (leukocyte) count || id:ukb-d-30000_irnt	0.00239299	11	65740370	5.87e-10	350470	-0.0148226	T	C	0.460443
100783	rs3795503	ukb-d-30000_irnt	White blood cell (leukocyte) count || id:ukb-d-30000_irnt	0.00256041	1	180905694	6.07e-10	350470	-0.015846	T	C	0.315886
100784	rs696	ukb-d-30000_irnt	White blood cell (leukocyte) count || id:ukb-d-30000_irnt	0.00247479	14	35871093	6.09e-10	350470	0.0153146	T	C	0.361652
100785	rs17386684	ukb-d-30000_irnt	White blood cell (leukocyte) count || id:ukb-d-30000_irnt	0.00311171	14	35602087	6.37e-10	350470	0.0192336	G	T	0.177956
100786	rs706809	ukb-d-30000_irnt	White blood cell (leukocyte) count || id:ukb-d-30000_irnt	0.00286013	12	52294257	6.5e-10	350470	0.0176695	C	T	0.77408
100787	rs151286028	ukb-d-30000_irnt	White blood cell (leukocyte) count || id:ukb-d-30000_irnt	0.00292955	18	77567763	6.57e-10	350470	0.0180934	A	G	0.210175
100788	rs11160839	ukb-d-30000_irnt	White blood cell (leukocyte) count || id:ukb-d-30000_irnt	0.00244967	14	105648963	7.29e-10	350470	-0.0150896	A	T	0.605275
100789	rs3788556	ukb-d-30000_irnt	White blood cell (leukocyte) count || id:ukb-d-30000_irnt	0.00241768	22	39972162	8.88e-10	350470	0.0148168	C	T	0.490719
100790	rs9902102	ukb-d-30000_irnt	White blood cell (leukocyte) count || id:ukb-d-30000_irnt	0.00261171	17	81075836	8.95e-10	350470	0.0160025	C	G	0.468003
100791	rs67584485	ukb-d-30000_irnt	White blood cell (leukocyte) count || id:ukb-d-30000_irnt	0.00267443	2	43762195	9.63e-10	350470	-0.0163559	G	A	0.275783
100792	rs2163012	ukb-d-30000_irnt	White blood cell (leukocyte) count || id:ukb-d-30000_irnt	0.00286988	4	148268027	1.11e-09	350470	-0.0174852	A	G	0.778094
100793	rs1550981	ukb-d-30000_irnt	White blood cell (leukocyte) count || id:ukb-d-30000_irnt	0.00262298	5	49877174	1.11e-09	350470	-0.0159797	A	C	0.707394
100794	rs58106596	ukb-d-30000_irnt	White blood cell (leukocyte) count || id:ukb-d-30000_irnt	0.00288614	2	232579379	1.3e-09	350470	-0.0175125	A	G	0.221327
100795	rs76803699	ukb-d-30000_irnt	White blood cell (leukocyte) count || id:ukb-d-30000_irnt	0.00701301	2	68875784	1.33e-09	350470	-0.0425284	A	G	0.0306629
100796	rs4796657	ukb-d-30000_irnt	White blood cell (leukocyte) count || id:ukb-d-30000_irnt	0.0024063	17	40589978	1.39e-09	350470	-0.0145737	A	C	0.57164
100797	rs2180369	ukb-d-30000_irnt	White blood cell (leukocyte) count || id:ukb-d-30000_irnt	0.00379898	14	93516465	1.6e-09	350470	0.0229219	C	T	0.110322
100798	rs191832862	ukb-d-30000_irnt	White blood cell (leukocyte) count || id:ukb-d-30000_irnt	0.00318479	3	107303068	1.68e-09	350470	-0.0191931	G	A	0.169636
100799	rs2037562	ukb-d-30000_irnt	White blood cell (leukocyte) count || id:ukb-d-30000_irnt	0.00239836	3	172125840	1.69e-09	350470	0.0144508	G	A	0.532222
100800	rs78366413	ukb-d-30000_irnt	White blood cell (leukocyte) count || id:ukb-d-30000_irnt	0.00763135	8	30327090	1.74e-09	350470	0.0459446	T	C	0.0248809
100801	rs11780633	ukb-d-30000_irnt	White blood cell (leukocyte) count || id:ukb-d-30000_irnt	0.00332701	8	87164511	1.88e-09	350470	0.0199883	T	C	0.151411
100802	rs7673991	ukb-d-30000_irnt	White blood cell (leukocyte) count || id:ukb-d-30000_irnt	0.00243075	4	152019760	1.9e-09	350470	0.0145994	A	G	0.452371
100803	rs71468750	ukb-d-30000_irnt	White blood cell (leukocyte) count || id:ukb-d-30000_irnt	0.00246738	11	120205560	2.05e-09	350470	0.01479	A	G	0.412518
100804	rs9419387	ukb-d-30000_irnt	White blood cell (leukocyte) count || id:ukb-d-30000_irnt	0.00242112	10	133758358	2.22e-09	350470	-0.0144809	A	G	0.410316
100805	rs41313381	ukb-d-30000_irnt	White blood cell (leukocyte) count || id:ukb-d-30000_irnt	0.00670723	1	79411968	2.25e-09	350470	0.0401026	A	C	0.0311753
100806	rs4952073	ukb-d-30000_irnt	White blood cell (leukocyte) count || id:ukb-d-30000_irnt	0.00263366	2	31457981	2.33e-09	350470	0.0157311	C	T	0.702921
100807	rs2273215	ukb-d-30000_irnt	White blood cell (leukocyte) count || id:ukb-d-30000_irnt	0.00240072	6	170586082	2.34e-09	350470	-0.0143384	A	G	0.458859
100808	rs158175	ukb-d-30000_irnt	White blood cell (leukocyte) count || id:ukb-d-30000_irnt	0.00311462	5	107462500	2.61e-09	350470	-0.018547	G	T	0.179204
100809	rs62089694	ukb-d-30000_irnt	White blood cell (leukocyte) count || id:ukb-d-30000_irnt	0.00326383	17	2723868	2.7e-09	350470	0.0194161	G	C	0.160618
100810	rs839228	ukb-d-30000_irnt	White blood cell (leukocyte) count || id:ukb-d-30000_irnt	0.00248333	3	58038605	2.72e-09	350470	-0.0147706	T	C	0.368028
100811	rs35188965	ukb-d-30000_irnt	White blood cell (leukocyte) count || id:ukb-d-30000_irnt	0.00241206	5	1104938	2.89e-09	350470	-0.0143225	T	C	0.581642
100812	rs3937387	ukb-d-30000_irnt	White blood cell (leukocyte) count || id:ukb-d-30000_irnt	0.00243711	22	43555194	2.92e-09	350470	-0.0144675	G	C	0.605432
100813	rs13231262	ukb-d-30000_irnt	White blood cell (leukocyte) count || id:ukb-d-30000_irnt	0.00251257	7	148886058	3.01e-09	350470	-0.0149029	T	C	0.65638
100814	rs72494444	ukb-d-30000_irnt	White blood cell (leukocyte) count || id:ukb-d-30000_irnt	0.00374187	7	99024900	3.08e-09	350470	-0.0221789	T	C	0.114578
100815	rs56320266	ukb-d-30000_irnt	White blood cell (leukocyte) count || id:ukb-d-30000_irnt	0.00277266	1	93479471	3.81e-09	350470	-0.0163372	T	C	0.249939
100816	rs527544	ukb-d-30000_irnt	White blood cell (leukocyte) count || id:ukb-d-30000_irnt	0.00243818	18	51762866	4e-09	350470	0.0143474	T	G	0.422691
100817	rs16975663	ukb-d-30000_irnt	White blood cell (leukocyte) count || id:ukb-d-30000_irnt	0.00370213	19	42593716	4.02e-09	350470	0.021781	G	A	0.117678
100818	rs35844144	ukb-d-30000_irnt	White blood cell (leukocyte) count || id:ukb-d-30000_irnt	0.00272389	7	56050525	4.07e-09	350470	-0.0160201	T	C	0.743567
100819	rs61878772	ukb-d-30000_irnt	White blood cell (leukocyte) count || id:ukb-d-30000_irnt	0.0025568	11	12873769	5.44e-09	350470	-0.0149143	G	C	0.678907
100820	rs75132263	ukb-d-30000_irnt	White blood cell (leukocyte) count || id:ukb-d-30000_irnt	0.0058285	7	117052880	5.82e-09	350470	0.0339341	T	C	0.0441879
100821	rs703133	ukb-d-30000_irnt	White blood cell (leukocyte) count || id:ukb-d-30000_irnt	0.00242227	1	158672220	6e-09	350470	0.0140902	T	G	0.587889
100822	rs2075864	ukb-d-30000_irnt	White blood cell (leukocyte) count || id:ukb-d-30000_irnt	0.0024293	1	207239175	6.27e-09	350470	-0.0141133	G	C	0.407622
100823	rs9305530	ukb-d-30000_irnt	White blood cell (leukocyte) count || id:ukb-d-30000_irnt	0.00325953	21	16395379	7.17e-09	350470	-0.0188628	C	G	0.15857
100824	rs12596823	ukb-d-30000_irnt	White blood cell (leukocyte) count || id:ukb-d-30000_irnt	0.00304727	16	69634757	7.37e-09	350470	0.0176205	C	A	0.187884
100825	rs62019345	ukb-d-30000_irnt	White blood cell (leukocyte) count || id:ukb-d-30000_irnt	0.00308934	15	90916183	7.54e-09	350470	0.0178519	A	G	0.183569
100826	rs35963161	ukb-d-30000_irnt	White blood cell (leukocyte) count || id:ukb-d-30000_irnt	0.00244162	20	49210635	7.89e-09	350470	-0.0140904	A	G	0.476035
100827	rs3751674	ukb-d-30000_irnt	White blood cell (leukocyte) count || id:ukb-d-30000_irnt	0.00256066	16	88533971	8.01e-09	350470	-0.014771	A	G	0.679064
100828	rs1352277	ukb-d-30000_irnt	White blood cell (leukocyte) count || id:ukb-d-30000_irnt	0.00242331	4	38334508	8.04e-09	350470	0.013977	G	T	0.578718
100829	rs11800162	ukb-d-30000_irnt	White blood cell (leukocyte) count || id:ukb-d-30000_irnt	0.00861843	1	36970512	8.58e-09	350470	0.049615	T	C	0.0196506
100830	rs2223670	ukb-d-30000_irnt	White blood cell (leukocyte) count || id:ukb-d-30000_irnt	0.00260581	20	1937798	8.59e-09	350470	-0.0150005	C	G	0.312928
100831	rs1947897	ukb-d-30000_irnt	White blood cell (leukocyte) count || id:ukb-d-30000_irnt	0.00253382	8	78946874	9.11e-09	350470	-0.0145611	C	G	0.330494
100832	rs75859969	ukb-d-30000_irnt	White blood cell (leukocyte) count || id:ukb-d-30000_irnt	0.00329656	16	50160737	1.06e-08	350470	-0.018859	C	A	0.155511
100833	rs2954017	ukb-d-30000_irnt	White blood cell (leukocyte) count || id:ukb-d-30000_irnt	0.00238474	8	126476873	1.08e-08	350470	0.0136373	C	T	0.520282
100834	rs309190	ukb-d-30000_irnt	White blood cell (leukocyte) count || id:ukb-d-30000_irnt	0.00389613	19	47629264	1.21e-08	350470	-0.022201	C	T	0.894274
100835	rs8071086	ukb-d-30000_irnt	White blood cell (leukocyte) count || id:ukb-d-30000_irnt	0.0026095	17	4612866	1.22e-08	350470	0.0148674	G	A	0.29427
100836	rs61838753	ukb-d-30000_irnt	White blood cell (leukocyte) count || id:ukb-d-30000_irnt	0.00255821	1	247569300	1.24e-08	350470	-0.0145661	C	A	0.671756
100837	rs17522769	ukb-d-30000_irnt	White blood cell (leukocyte) count || id:ukb-d-30000_irnt	0.00328481	10	79940471	1.36e-08	350470	-0.018654	C	T	0.157308
100838	rs2015230	ukb-d-30000_irnt	White blood cell (leukocyte) count || id:ukb-d-30000_irnt	0.0025296	8	30920785	1.49e-08	350470	-0.0143256	T	C	0.666192
100839	rs61871633	ukb-d-30000_irnt	White blood cell (leukocyte) count || id:ukb-d-30000_irnt	0.00422379	11	2366260	1.5e-08	350470	-0.0239141	T	C	0.086909
100840	rs7025371	ukb-d-30000_irnt	White blood cell (leukocyte) count || id:ukb-d-30000_irnt	0.00240778	9	116085822	1.64e-08	350470	-0.0135951	G	A	0.557134
100841	rs7641045	ukb-d-30000_irnt	White blood cell (leukocyte) count || id:ukb-d-30000_irnt	0.00244027	3	119571859	1.65e-08	350470	0.0137766	C	G	0.607819
100842	rs7842979	ukb-d-30000_irnt	White blood cell (leukocyte) count || id:ukb-d-30000_irnt	0.00264568	8	144601896	1.69e-08	350470	-0.0149257	G	T	0.717737
100843	rs74497536	ukb-d-30000_irnt	White blood cell (leukocyte) count || id:ukb-d-30000_irnt	0.00796309	3	152018102	1.78e-08	350470	-0.0448514	A	G	0.0234754
100844	rs13135092	ukb-d-30000_irnt	White blood cell (leukocyte) count || id:ukb-d-30000_irnt	0.00433478	4	103198082	1.83e-08	350470	0.0243954	G	A	0.0830968
100845	rs74467920	ukb-d-30000_irnt	White blood cell (leukocyte) count || id:ukb-d-30000_irnt	0.00362379	2	144332582	1.87e-08	350470	0.0203805	C	T	0.123021
100846	rs504848	ukb-d-30000_irnt	White blood cell (leukocyte) count || id:ukb-d-30000_irnt	0.00240803	1	160794497	2.01e-08	350470	0.0135118	T	C	0.422286
100847	rs76082446	ukb-d-30000_irnt	White blood cell (leukocyte) count || id:ukb-d-30000_irnt	0.00326486	3	71624342	2.27e-08	350470	0.0182519	A	G	0.158504
100848	rs75153093	ukb-d-30000_irnt	White blood cell (leukocyte) count || id:ukb-d-30000_irnt	0.00459912	6	20862893	2.38e-08	350470	-0.0256722	C	T	0.0810285
100849	rs10435725	ukb-d-30000_irnt	White blood cell (leukocyte) count || id:ukb-d-30000_irnt	0.00240695	9	13679743	2.66e-08	350470	-0.0133891	G	A	0.575205
100850	rs55756957	ukb-d-30000_irnt	White blood cell (leukocyte) count || id:ukb-d-30000_irnt	0.00278713	11	118747576	2.79e-08	350470	0.0154804	G	A	0.253864
100851	rs16910152	ukb-d-30000_irnt	White blood cell (leukocyte) count || id:ukb-d-30000_irnt	0.00265508	11	11814701	2.9e-08	350470	-0.0147285	G	T	0.279141
100852	rs2489159	ukb-d-30000_irnt	White blood cell (leukocyte) count || id:ukb-d-30000_irnt	0.00401905	9	126563910	2.95e-08	350470	0.0222844	C	T	0.0972676
100853	rs877230	ukb-d-30000_irnt	White blood cell (leukocyte) count || id:ukb-d-30000_irnt	0.00262066	17	1317761	2.97e-08	350470	0.0145275	A	G	0.702425
100854	rs768971	ukb-d-30000_irnt	White blood cell (leukocyte) count || id:ukb-d-30000_irnt	0.0025708	8	105809194	3.18e-08	350470	-0.0142197	A	G	0.314153
100855	rs3740049	ukb-d-30000_irnt	White blood cell (leukocyte) count || id:ukb-d-30000_irnt	0.00389743	10	69571336	3.38e-08	350470	-0.0215158	A	G	0.104561
100856	rs118092853	ukb-d-30000_irnt	White blood cell (leukocyte) count || id:ukb-d-30000_irnt	0.00489858	19	44789887	3.61e-08	350470	-0.0269875	A	G	0.0629212
100857	rs2327531	ukb-d-30000_irnt	White blood cell (leukocyte) count || id:ukb-d-30000_irnt	0.00292542	6	135048564	3.94e-08	350470	0.0160711	G	A	0.209316
100858	rs1800961	ukb-d-30000_irnt	White blood cell (leukocyte) count || id:ukb-d-30000_irnt	0.00681387	20	43042364	4.21e-08	350470	-0.0373529	T	C	0.0314749
100859	rs1842323	ukb-d-30000_irnt	White blood cell (leukocyte) count || id:ukb-d-30000_irnt	0.00239758	12	26313849	4.4e-08	350470	0.0131243	C	T	0.53355
100860	rs2800881	ukb-d-30000_irnt	White blood cell (leukocyte) count || id:ukb-d-30000_irnt	0.00253035	1	112133910	4.49e-08	350470	-0.0138427	T	C	0.653673
100861	rs1454924	ukb-d-30000_irnt	White blood cell (leukocyte) count || id:ukb-d-30000_irnt	0.00289938	5	57334825	4.85e-08	350470	0.0158213	T	C	0.785002
100862	rs10832613	ukb-d-30000_irnt	White blood cell (leukocyte) count || id:ukb-d-30000_irnt	0.00301187	11	16493027	4.86e-08	350470	0.0164338	T	C	0.194756
100863	rs13089722	ebi-a-GCST004618	White blood cell count (basophil) || id:ebi-a-GCST004618	0.00565299	3	128306757	9.3e-97	171846	-0.117999	A	G	0.1071
100864	rs12151289	ebi-a-GCST004618	White blood cell count (basophil) || id:ebi-a-GCST004618	0.0102742	19	33751852	1.6e-66	171846	-0.177017	C	G	0.0316
100865	rs17758695	ebi-a-GCST004618	White blood cell count (basophil) || id:ebi-a-GCST004618	0.0103344	18	60920854	1.22e-51	171846	-0.156239	T	C	0.0299
100866	rs4065321	ebi-a-GCST004618	White blood cell count (basophil) || id:ebi-a-GCST004618	0.00350723	17	38143548	2.04e-47	171846	-0.0507289	T	C	0.5363
100867	rs10401672	ebi-a-GCST004618	White blood cell count (basophil) || id:ebi-a-GCST004618	0.00365556	19	33759961	1.87e-42	171846	-0.0499181	T	C	0.3709
100868	rs6701752	ebi-a-GCST004618	White blood cell count (basophil) || id:ebi-a-GCST004618	0.00566593	1	236102886	1.22e-41	171846	0.0765944	A	G	0.8923
100869	rs9743723	ebi-a-GCST004618	White blood cell count (basophil) || id:ebi-a-GCST004618	0.00392763	14	23577198	3.54e-39	171846	0.0514303	T	C	0.7198
100870	rs445	ebi-a-GCST004618	White blood cell count (basophil) || id:ebi-a-GCST004618	0.00592306	7	92408370	4.77e-31	171846	-0.0686331	T	C	0.0972
100871	rs149467613	ebi-a-GCST004618	White blood cell count (basophil) || id:ebi-a-GCST004618	0.00841295	11	72943483	4.96e-27	171846	0.0905766	A	G	0.0488
100872	rs17027750	ebi-a-GCST004618	White blood cell count (basophil) || id:ebi-a-GCST004618	0.00479013	3	3203504	3.03e-26	171846	0.0507678	G	A	0.1596
100873	rs2271352	ebi-a-GCST004618	White blood cell count (basophil) || id:ebi-a-GCST004618	0.00422919	5	126091428	1.12e-25	171846	0.0443028	C	G	0.2281
100874	rs56390363	ebi-a-GCST004618	White blood cell count (basophil) || id:ebi-a-GCST004618	0.0044433	4	87943087	1.01e-24	171846	-0.0456127	A	G	0.1908
100875	rs3131643	ebi-a-GCST004618	White blood cell count (basophil) || id:ebi-a-GCST004618	0.00476207	6	31442782	2.17e-24	171846	-0.048531	A	G	0.1597
100876	rs12075	ebi-a-GCST004618	White blood cell count (basophil) || id:ebi-a-GCST004618	0.00353254	1	159175354	9.13e-23	171846	0.0346934	A	G	0.58
100877	rs9320282	ebi-a-GCST004618	White blood cell count (basophil) || id:ebi-a-GCST004618	0.00350261	6	109619377	1.48e-22	171846	0.0342297	G	A	0.5209
100878	rs71356805	ebi-a-GCST004618	White blood cell count (basophil) || id:ebi-a-GCST004618	0.0106778	19	38925079	3.63e-22	171846	0.103371	C	G	0.0277
100879	rs12762973	ebi-a-GCST004618	White blood cell count (basophil) || id:ebi-a-GCST004618	0.00410358	10	960761	1.27e-20	171846	0.0382073	G	C	0.2376
100880	rs3181077	ebi-a-GCST004618	White blood cell count (basophil) || id:ebi-a-GCST004618	0.00387713	3	46250652	1.27e-19	171846	-0.0351378	T	C	0.7172
100881	rs849867	ebi-a-GCST004618	White blood cell count (basophil) || id:ebi-a-GCST004618	0.00350881	6	22337342	5.01e-19	171846	0.0312708	G	A	0.5141
100882	rs12447180	ebi-a-GCST004618	White blood cell count (basophil) || id:ebi-a-GCST004618	0.00374756	16	88517722	4.57e-18	171846	0.0324672	C	T	0.3224
100883	rs2074585	ebi-a-GCST004618	White blood cell count (basophil) || id:ebi-a-GCST004618	0.00349148	15	91009484	1.56e-16	171846	-0.0288119	A	G	0.5143
100884	rs4260915	ebi-a-GCST004618	White blood cell count (basophil) || id:ebi-a-GCST004618	0.00376841	8	6902866	2.88e-16	171846	-0.0308185	T	C	0.3241
100885	rs6058796	ebi-a-GCST004618	White blood cell count (basophil) || id:ebi-a-GCST004618	0.00497652	20	31255829	5.31e-16	171846	0.0403309	T	C	0.1451
100886	rs1537061	ebi-a-GCST004618	White blood cell count (basophil) || id:ebi-a-GCST004618	0.00586802	1	87739219	3.1e-15	171846	-0.0462797	C	T	0.0983
100887	rs56388170	ebi-a-GCST004618	White blood cell count (basophil) || id:ebi-a-GCST004618	0.00388957	7	28724374	8.5e-15	171846	0.0301829	T	G	0.2957
100888	rs1691799	ebi-a-GCST004618	White blood cell count (basophil) || id:ebi-a-GCST004618	0.00352621	12	66721101	1.16e-14	171846	-0.0272243	G	C	0.4595
100889	rs11579220	ebi-a-GCST004618	White blood cell count (basophil) || id:ebi-a-GCST004618	0.00351998	1	205144363	1.46e-14	171846	-0.0270716	T	G	0.4382
100890	rs792448	ebi-a-GCST004618	White blood cell count (basophil) || id:ebi-a-GCST004618	0.0036896	1	212558397	1.95e-14	171846	0.0282388	A	T	0.3442
100891	rs150498232	ebi-a-GCST004618	White blood cell count (basophil) || id:ebi-a-GCST004618	0.0119409	21	36792624	2.59e-14	171846	0.0909607	G	A	0.0259
100892	rs734095	ebi-a-GCST004618	White blood cell count (basophil) || id:ebi-a-GCST004618	0.00553758	11	2323198	1.23e-13	171846	-0.0410548	G	C	0.1138
100893	rs1186222	ebi-a-GCST004618	White blood cell count (basophil) || id:ebi-a-GCST004618	0.00356514	7	75247329	3.47e-13	171846	-0.0259351	T	C	0.4619
100894	rs56757486	ebi-a-GCST004618	White blood cell count (basophil) || id:ebi-a-GCST004618	0.00416225	19	836144	5.64e-13	171846	-0.0300052	A	G	0.2526
100895	rs11065979	ebi-a-GCST004618	White blood cell count (basophil) || id:ebi-a-GCST004618	0.00352409	12	112059557	1.07e-12	171846	0.0250959	T	C	0.4389
100896	rs340829	ebi-a-GCST004618	White blood cell count (basophil) || id:ebi-a-GCST004618	0.00358592	3	3108242	1.13e-12	171846	-0.0255112	G	T	0.4256
100897	rs2992262	ebi-a-GCST004618	White blood cell count (basophil) || id:ebi-a-GCST004618	0.00359515	10	26741174	2.86e-12	171846	-0.0251094	T	C	0.6074
100898	rs9644063	ebi-a-GCST004618	White blood cell count (basophil) || id:ebi-a-GCST004618	0.00456653	8	22974450	5.65e-12	171846	-0.0314553	C	T	0.8213
100899	rs11556924	ebi-a-GCST004618	White blood cell count (basophil) || id:ebi-a-GCST004618	0.0035838	7	129663496	1.18e-11	171846	0.0243069	T	C	0.3882
100900	rs2951865	ebi-a-GCST004618	White blood cell count (basophil) || id:ebi-a-GCST004618	0.00352677	8	6708924	1.23e-11	171846	0.0239002	C	A	0.5163
100901	rs199910997	ebi-a-GCST004618	White blood cell count (basophil) || id:ebi-a-GCST004618	0.00406248	6	32485655	1.31e-11	171846	0.0274943	G	A	0.5658
100902	rs911529	ebi-a-GCST004618	White blood cell count (basophil) || id:ebi-a-GCST004618	0.00410988	20	31146939	2.28e-11	171846	-0.0274833	G	A	0.239
100903	rs10893844	ebi-a-GCST004618	White blood cell count (basophil) || id:ebi-a-GCST004618	0.00349445	11	128185850	2.46e-11	171846	-0.0233274	C	G	0.504
100904	rs16823866	ebi-a-GCST004618	White blood cell count (basophil) || id:ebi-a-GCST004618	0.00442726	2	145324977	5.55e-11	171846	-0.0290227	C	T	0.1951
100905	rs924135	ebi-a-GCST004618	White blood cell count (basophil) || id:ebi-a-GCST004618	0.00358875	16	16123459	1.1e-10	171846	-0.0231548	T	A	0.6139
100906	rs8056952	ebi-a-GCST004618	White blood cell count (basophil) || id:ebi-a-GCST004618	0.00383588	16	87922036	2.05e-10	171846	0.0243873	G	A	0.3504
100907	rs62384625	ebi-a-GCST004618	White blood cell count (basophil) || id:ebi-a-GCST004618	0.00363342	5	141482269	3.29e-10	171846	0.022834	T	C	0.3701
100908	rs62160676	ebi-a-GCST004618	White blood cell count (basophil) || id:ebi-a-GCST004618	0.00385455	2	112167931	4.11e-10	171846	-0.0240908	C	T	0.2975
100909	rs75497452	ebi-a-GCST004618	White blood cell count (basophil) || id:ebi-a-GCST004618	0.00604228	2	213722994	4.25e-10	171846	0.0377318	A	C	0.094
100910	rs4450131	ebi-a-GCST004618	White blood cell count (basophil) || id:ebi-a-GCST004618	0.00353024	10	126383363	4.62e-10	171846	0.0219983	C	T	0.5249
100911	rs2388211	ebi-a-GCST004618	White blood cell count (basophil) || id:ebi-a-GCST004618	0.00483691	11	89654144	4.98e-10	171846	-0.0300839	G	A	0.8456
100912	rs1292061	ebi-a-GCST004618	White blood cell count (basophil) || id:ebi-a-GCST004618	0.0035021	17	57911230	8.76e-10	171846	0.0214696	G	A	0.5556
100913	rs10023310	ebi-a-GCST004618	White blood cell count (basophil) || id:ebi-a-GCST004618	0.00362888	4	79629863	9.29e-10	171846	0.0222131	C	T	0.5996
100914	rs10864368	ebi-a-GCST004618	White blood cell count (basophil) || id:ebi-a-GCST004618	0.00348871	1	8918313	1.43e-09	171846	0.0211128	C	T	0.5017
100915	rs2285627	ebi-a-GCST004618	White blood cell count (basophil) || id:ebi-a-GCST004618	0.00373753	19	19467937	1.44e-09	171846	-0.0226155	C	T	0.6675
100916	rs10165200	ebi-a-GCST004618	White blood cell count (basophil) || id:ebi-a-GCST004618	0.00361406	2	8439629	1.46e-09	171846	-0.0218601	A	G	0.3713
100917	rs2336068	ebi-a-GCST004618	White blood cell count (basophil) || id:ebi-a-GCST004618	0.00404239	19	5813519	1.48e-09	171846	0.0244429	C	A	0.2766
100918	rs55710213	ebi-a-GCST004618	White blood cell count (basophil) || id:ebi-a-GCST004618	0.00372118	10	102119000	2.29e-09	171846	-0.0222364	T	C	0.361
100919	rs4618126	ebi-a-GCST004618	White blood cell count (basophil) || id:ebi-a-GCST004618	0.00397888	20	1930885	2.35e-09	171846	-0.0237595	A	G	0.2627
100920	rs13063578	ebi-a-GCST004618	White blood cell count (basophil) || id:ebi-a-GCST004618	0.00356886	3	47087837	2.7e-09	171846	0.02123	A	T	0.4018
100921	rs4734879	ebi-a-GCST004618	White blood cell count (basophil) || id:ebi-a-GCST004618	0.00391918	8	106583124	3.29e-09	171846	-0.0231867	G	A	0.2744
100922	rs11772895	ebi-a-GCST004618	White blood cell count (basophil) || id:ebi-a-GCST004618	0.00391028	7	143081942	3.41e-09	171846	0.0231124	C	G	0.2788
100923	rs9376098	ebi-a-GCST004618	White blood cell count (basophil) || id:ebi-a-GCST004618	0.00367107	6	135499460	5.77e-09	171846	0.021378	A	T	0.3498
100924	rs16989483	ebi-a-GCST004618	White blood cell count (basophil) || id:ebi-a-GCST004618	0.00388689	20	43537200	6.54e-09	171846	-0.0225529	C	T	0.275
100925	rs8179	ebi-a-GCST004618	White blood cell count (basophil) || id:ebi-a-GCST004618	0.00432012	7	92236164	7.63e-09	171846	-0.0249552	C	T	0.7916
100926	rs171835	ebi-a-GCST004618	White blood cell count (basophil) || id:ebi-a-GCST004618	0.00420283	6	82464987	7.9e-09	171846	-0.0242528	A	G	0.2365
100927	rs10216709	ebi-a-GCST004618	White blood cell count (basophil) || id:ebi-a-GCST004618	0.00357336	8	126472487	8.63e-09	171846	-0.0205671	G	A	0.397
100928	rs1633768	ebi-a-GCST004618	White blood cell count (basophil) || id:ebi-a-GCST004618	0.00396926	9	135879138	8.78e-09	171846	-0.0228343	T	C	0.2758
100929	rs10090444	ebi-a-GCST004618	White blood cell count (basophil) || id:ebi-a-GCST004618	0.0035136	8	10745469	9.3e-09	171846	0.0201786	G	C	0.5455
100930	rs10919615	ebi-a-GCST004618	White blood cell count (basophil) || id:ebi-a-GCST004618	0.0040655	1	198974904	1.22e-08	171846	-0.0231605	T	C	0.7563
100931	rs635887	ebi-a-GCST004618	White blood cell count (basophil) || id:ebi-a-GCST004618	0.00387966	11	128578047	1.43e-08	171846	0.021996	G	T	0.7019
100932	rs77106233	ebi-a-GCST004618	White blood cell count (basophil) || id:ebi-a-GCST004618	0.017964	21	39856897	2.11e-08	171846	0.100647	G	T	0.0097
100933	rs10799673	ebi-a-GCST004618	White blood cell count (basophil) || id:ebi-a-GCST004618	0.00350769	1	21274671	2.19e-08	171846	0.0196294	G	T	0.4488
100934	rs74535412	ebi-a-GCST004618	White blood cell count (basophil) || id:ebi-a-GCST004618	0.00957298	3	128297689	2.35e-08	171846	0.0534562	A	G	0.0365
100935	rs2702935	ebi-a-GCST004618	White blood cell count (basophil) || id:ebi-a-GCST004618	0.00361611	8	6751827	2.35e-08	171846	0.0201919	G	A	0.6136
100936	rs55792977	ebi-a-GCST004618	White blood cell count (basophil) || id:ebi-a-GCST004618	0.0035713	2	65650864	2.63e-08	171846	0.0198724	T	G	0.4084
100937	rs12595202	ebi-a-GCST004618	White blood cell count (basophil) || id:ebi-a-GCST004618	0.00354432	15	50397440	2.69e-08	171846	-0.0197074	C	T	0.5876
100938	rs10806425	ebi-a-GCST004618	White blood cell count (basophil) || id:ebi-a-GCST004618	0.00354397	6	90926612	3.66e-08	171846	-0.0195149	A	C	0.4144
100939	rs2561758	ebi-a-GCST004618	White blood cell count (basophil) || id:ebi-a-GCST004618	0.0039703	5	173205282	4.61e-08	171846	-0.0217008	G	A	0.7214
100940	rs2959356	ebi-a-GCST004618	White blood cell count (basophil) || id:ebi-a-GCST004618	0.00382756	18	23590203	4.77e-08	171846	0.0208972	G	A	0.2971
100941	rs12600856	ebi-a-GCST004610	White blood cell count || id:ebi-a-GCST004610	0.0036597	17	38163295	8.04e-185	172435	0.106106	C	T	0.3904
100942	rs2524079	ebi-a-GCST004610	White blood cell count || id:ebi-a-GCST004610	0.00363063	6	31242174	1.58e-126	172435	0.0868725	A	G	0.4171
100943	rs11725704	ebi-a-GCST004610	White blood cell count || id:ebi-a-GCST004610	0.00370004	4	74959996	2.33e-71	172435	0.0660905	G	A	0.3765
100944	rs3184504	ebi-a-GCST004610	White blood cell count || id:ebi-a-GCST004610	0.00357311	12	111884608	9.17e-70	172435	-0.0630864	C	T	0.5175
100945	rs445	ebi-a-GCST004610	White blood cell count || id:ebi-a-GCST004610	0.00606743	7	92408370	1.61e-65	172435	-0.103726	T	C	0.0973
100946	rs9270636	ebi-a-GCST004610	White blood cell count || id:ebi-a-GCST004610	0.00381993	6	32565648	6.9e-64	172435	-0.0644606	C	A	0.3086
100947	rs4760	ebi-a-GCST004610	White blood cell count || id:ebi-a-GCST004610	0.00492748	19	44153100	5.4e-59	172435	-0.0798046	G	A	0.1569
100948	rs56388170	ebi-a-GCST004610	White blood cell count || id:ebi-a-GCST004610	0.00398467	7	28724374	6.72e-56	172435	0.0627639	T	G	0.2958
100949	rs12266014	ebi-a-GCST004610	White blood cell count || id:ebi-a-GCST004610	0.00372133	10	25211291	1.09e-44	172435	-0.0521924	T	C	0.3687
100950	rs10786327	ebi-a-GCST004610	White blood cell count || id:ebi-a-GCST004610	0.00366565	10	99071408	2.29e-42	172435	0.0500024	T	C	0.5961
100951	rs7255933	ebi-a-GCST004610	White blood cell count || id:ebi-a-GCST004610	0.00409427	19	45766729	3.75e-40	172435	-0.0543059	A	G	0.2588
100952	rs2158799	ebi-a-GCST004610	White blood cell count || id:ebi-a-GCST004610	0.00370929	7	28277107	9.73e-37	172435	0.0469632	G	C	0.6083
100953	rs28521954	ebi-a-GCST004610	White blood cell count || id:ebi-a-GCST004610	0.00377347	11	307999	1.1e-36	172435	0.047739	G	T	0.3709
100954	rs34293785	ebi-a-GCST004610	White blood cell count || id:ebi-a-GCST004610	0.00373547	1	66137192	1.32e-34	172435	-0.0458313	C	T	0.3663
100955	rs16850073	ebi-a-GCST004610	White blood cell count || id:ebi-a-GCST004610	0.00371873	4	74703999	3.39e-34	172435	0.0453424	T	C	0.375
100956	rs35989257	ebi-a-GCST004610	White blood cell count || id:ebi-a-GCST004610	0.00401011	6	31242509	4.66e-33	172435	0.0480309	T	C	0.275
100957	rs3917932	ebi-a-GCST004610	White blood cell count || id:ebi-a-GCST004610	0.00363179	1	36943916	3.21e-31	172435	-0.0422066	G	C	0.5759
100958	rs2208568	ebi-a-GCST004610	White blood cell count || id:ebi-a-GCST004610	0.0058211	1	236090155	5.52e-31	172435	-0.0673792	C	T	0.892
100959	rs7776054	ebi-a-GCST004610	White blood cell count || id:ebi-a-GCST004610	0.0040841	6	135418916	1.28e-30	172435	-0.0469783	G	A	0.2604
100960	rs78663649	ebi-a-GCST004610	White blood cell count || id:ebi-a-GCST004610	0.00573009	19	16489447	1.21e-29	172435	0.0647911	T	C	0.11
100961	rs11574938	ebi-a-GCST004610	White blood cell count || id:ebi-a-GCST004610	0.0036387	16	30485393	5.9e-27	172435	0.0391175	C	G	0.5175
100962	rs10075801	ebi-a-GCST004610	White blood cell count || id:ebi-a-GCST004610	0.00362588	5	131677642	6.52e-26	172435	-0.0381681	G	A	0.4856
100963	rs2594836	ebi-a-GCST004610	White blood cell count || id:ebi-a-GCST004610	0.00406218	5	173205318	1.01e-25	172435	-0.0425945	A	G	0.7208
100964	rs7846314	ebi-a-GCST004610	White blood cell count || id:ebi-a-GCST004610	0.00461194	8	61650831	1.04e-25	172435	0.0483439	T	A	0.1865
100965	rs247826	ebi-a-GCST004610	White blood cell count || id:ebi-a-GCST004610	0.00435091	16	84582965	3.66e-25	172435	0.0450883	T	C	0.2213
100966	rs6740847	ebi-a-GCST004610	White blood cell count || id:ebi-a-GCST004610	0.00362215	2	182308352	4.31e-25	172435	0.0374791	G	A	0.5634
100967	rs2038700	ebi-a-GCST004610	White blood cell count || id:ebi-a-GCST004610	0.00367894	14	25461989	3.11e-24	172435	0.0373641	C	T	0.3934
100968	rs2665405	ebi-a-GCST004610	White blood cell count || id:ebi-a-GCST004610	0.00358537	17	57875292	1.71e-23	172435	0.0358136	A	G	0.5501
100969	rs34599082	ebi-a-GCST004610	White blood cell count || id:ebi-a-GCST004610	0.0153767	1	159175494	3e-23	172435	-0.15273	T	C	0.0138
100970	rs10995477	ebi-a-GCST004610	White blood cell count || id:ebi-a-GCST004610	0.0035913	10	65010672	9.38e-22	172435	-0.034417	C	T	0.4723
100971	rs6679677	ebi-a-GCST004610	White blood cell count || id:ebi-a-GCST004610	0.00590658	1	114303808	5.72e-21	172435	-0.0554926	A	C	0.1015
100972	rs1260326	ebi-a-GCST004610	White blood cell count || id:ebi-a-GCST004610	0.00364802	2	27730940	8.75e-21	172435	-0.0341098	C	T	0.6053
100973	rs115478735	ebi-a-GCST004610	White blood cell count || id:ebi-a-GCST004610	0.00463238	9	136149711	1.88e-20	172435	-0.0429371	T	A	0.1817
100974	rs3735485	ebi-a-GCST004610	White blood cell count || id:ebi-a-GCST004610	0.00495551	7	45009341	3.89e-20	172435	0.0455458	G	A	0.8456
100975	rs9273608	ebi-a-GCST004610	White blood cell count || id:ebi-a-GCST004610	0.00392933	6	32629110	1.5e-19	172435	0.035539	T	C	0.3266
100976	rs76428106	ebi-a-GCST004610	White blood cell count || id:ebi-a-GCST004610	0.0157264	13	28604007	1.58e-19	172435	0.142151	C	T	0.0146
100977	rs72780191	ebi-a-GCST004610	White blood cell count || id:ebi-a-GCST004610	0.00531091	2	24007122	2.41e-19	172435	0.0477607	C	T	0.1309
100978	rs13063578	ebi-a-GCST004610	White blood cell count || id:ebi-a-GCST004610	0.00365752	3	47087837	2.53e-19	172435	0.032872	A	T	0.4018
100979	rs1611434	ebi-a-GCST004610	White blood cell count || id:ebi-a-GCST004610	0.0047233	6	29893676	5.87e-19	172435	-0.0420108	G	A	0.4028
100980	rs2807740	ebi-a-GCST004610	White blood cell count || id:ebi-a-GCST004610	0.00426213	10	28784483	1.07e-18	172435	0.0376227	T	C	0.7694
100981	rs10466905	ebi-a-GCST004610	White blood cell count || id:ebi-a-GCST004610	0.00458113	12	6502832	2.95e-18	172435	0.0399174	A	G	0.1918
100982	rs12239046	ebi-a-GCST004610	White blood cell count || id:ebi-a-GCST004610	0.00370416	1	247601595	6.35e-18	172435	0.0319525	C	T	0.6282
100983	rs59868192	ebi-a-GCST004610	White blood cell count || id:ebi-a-GCST004610	0.00570156	15	42266262	6.79e-18	172435	-0.0491378	A	T	0.1159
100984	rs7705526	ebi-a-GCST004610	White blood cell count || id:ebi-a-GCST004610	0.0038941	5	1285974	7.74e-18	172435	0.0335026	A	C	0.329
100985	rs6734238	ebi-a-GCST004610	White blood cell count || id:ebi-a-GCST004610	0.00363916	2	113841030	1.11e-17	172435	0.0311585	G	A	0.4034
100986	rs13434265	ebi-a-GCST004610	White blood cell count || id:ebi-a-GCST004610	0.00365437	3	196489422	8.96e-17	172435	-0.0303966	T	C	0.416
100987	rs6927569	ebi-a-GCST004610	White blood cell count || id:ebi-a-GCST004610	0.00359022	6	109621494	2.32e-16	172435	0.029455	C	T	0.5209
100988	rs1945392	ebi-a-GCST004610	White blood cell count || id:ebi-a-GCST004610	0.00545125	11	122520528	5.07e-16	172435	0.0442088	C	G	0.1242
100989	rs11678685	ebi-a-GCST004610	White blood cell count || id:ebi-a-GCST004610	0.00385131	2	169710607	8e-16	172435	0.0310195	A	G	0.318
100990	rs11145986	ebi-a-GCST004610	White blood cell count || id:ebi-a-GCST004610	0.0039389	9	139319847	9.2e-16	172435	0.031657	G	A	0.2909
100991	rs11489942	ebi-a-GCST004610	White blood cell count || id:ebi-a-GCST004610	0.00439695	17	37649419	6.93e-15	172435	-0.0342334	T	G	0.4289
100992	rs13261848	ebi-a-GCST004610	White blood cell count || id:ebi-a-GCST004610	0.00372592	8	142328719	7.29e-15	172435	-0.0289855	T	G	0.3614
100993	rs1982094	ebi-a-GCST004610	White blood cell count || id:ebi-a-GCST004610	0.00905365	8	130624816	7.94e-15	172435	-0.0703334	T	C	0.0424
100994	rs6782228	ebi-a-GCST004610	White blood cell count || id:ebi-a-GCST004610	0.00407274	3	128323424	1e-14	172435	-0.0315181	C	G	0.2679
100995	rs8179	ebi-a-GCST004610	White blood cell count || id:ebi-a-GCST004610	0.00442544	7	92236164	1.24e-14	172435	-0.0341264	C	T	0.7915
100996	rs1700159	ebi-a-GCST004610	White blood cell count || id:ebi-a-GCST004610	0.00426655	12	52305786	1.54e-14	172435	0.0327833	T	C	0.7734
100997	rs4682863	ebi-a-GCST004610	White blood cell count || id:ebi-a-GCST004610	0.00365088	3	42877711	2.01e-14	172435	-0.0279297	G	A	0.4098
100998	rs11624512	ebi-a-GCST004610	White blood cell count || id:ebi-a-GCST004610	0.0045569	14	93111120	7.5e-14	172435	-0.03408	T	C	0.1921
100999	rs749780	ebi-a-GCST004610	White blood cell count || id:ebi-a-GCST004610	0.00406723	17	72699384	9.31e-14	172435	0.0303022	A	C	0.7316
101000	rs218265	ebi-a-GCST004610	White blood cell count || id:ebi-a-GCST004610	0.00498943	4	55408999	1.73e-13	172435	0.0367636	C	T	0.1571
101001	rs79716587	ebi-a-GCST004610	White blood cell count || id:ebi-a-GCST004610	0.00545011	2	143886819	2.42e-13	172435	-0.0399124	A	G	0.1275
101002	rs11250076	ebi-a-GCST004610	White blood cell count || id:ebi-a-GCST004610	0.00363283	8	10647823	2.46e-13	172435	0.0265968	G	A	0.5756
101003	rs114050631	ebi-a-GCST004610	White blood cell count || id:ebi-a-GCST004610	0.019411	2	219020958	3.52e-13	172435	-0.141171	T	C	0.0107
101004	rs17287162	ebi-a-GCST004610	White blood cell count || id:ebi-a-GCST004610	0.00368363	5	141465680	4.29e-13	172435	0.026692	G	A	0.393
101005	rs12344280	ebi-a-GCST004610	White blood cell count || id:ebi-a-GCST004610	0.00427861	9	113925642	7.03e-13	172435	0.0307157	A	G	0.2259
101006	rs7225843	ebi-a-GCST004610	White blood cell count || id:ebi-a-GCST004610	0.00446626	17	2001825	7.22e-13	172435	-0.032046	C	T	0.2023
101007	rs56378716	ebi-a-GCST004610	White blood cell count || id:ebi-a-GCST004610	0.0159951	17	56356502	9.08e-13	172435	0.114265	G	A	0.0127
101008	rs1822534	ebi-a-GCST004610	White blood cell count || id:ebi-a-GCST004610	0.00366501	3	12266804	9.83e-13	172435	-0.0261419	G	A	0.394
101009	rs17885289	ebi-a-GCST004610	White blood cell count || id:ebi-a-GCST004610	0.00390448	10	44881660	1.01e-12	172435	-0.0278384	T	C	0.3066
101010	rs3747869	ebi-a-GCST004610	White blood cell count || id:ebi-a-GCST004610	0.00597331	10	73520632	1.06e-12	172435	0.0425483	C	A	0.9005
101011	rs9287604	ebi-a-GCST004610	White blood cell count || id:ebi-a-GCST004610	0.00409404	2	237776165	1.13e-12	172435	0.0291252	C	G	0.7325
101012	rs212409	ebi-a-GCST004610	White blood cell count || id:ebi-a-GCST004610	0.00362295	6	159470058	1.97e-12	172435	-0.0254939	A	G	0.5531
101013	rs60606273	ebi-a-GCST004610	White blood cell count || id:ebi-a-GCST004610	0.00763792	15	64654967	2.93e-12	172435	0.0533194	T	A	0.9399
101014	rs665723	ebi-a-GCST004610	White blood cell count || id:ebi-a-GCST004610	0.00420649	6	7139064	3.21e-12	172435	0.0293121	T	C	0.7533
101015	rs7036656	ebi-a-GCST004610	White blood cell count || id:ebi-a-GCST004610	0.00401893	9	21990457	3.22e-12	172435	0.0280024	T	C	0.7213
101016	rs72767881	ebi-a-GCST004610	White blood cell count || id:ebi-a-GCST004610	0.00360699	5	68592923	3.26e-12	172435	-0.025127	T	C	0.4443
101017	rs113760175	ebi-a-GCST004610	White blood cell count || id:ebi-a-GCST004610	0.0071022	6	22343592	4.44e-12	172435	0.0491638	A	G	0.0696
101018	rs10138752	ebi-a-GCST004610	White blood cell count || id:ebi-a-GCST004610	0.00672271	14	69179971	5.05e-12	172435	-0.046414	T	C	0.0776
101019	rs2338224	ebi-a-GCST004610	White blood cell count || id:ebi-a-GCST004610	0.00549451	5	71728688	1.08e-11	172435	-0.0373398	G	A	0.8788
101020	rs12550612	ebi-a-GCST004610	White blood cell count || id:ebi-a-GCST004610	0.00471154	8	22966769	1.48e-11	172435	-0.0318016	A	G	0.8226
101021	rs11039436	ebi-a-GCST004610	White blood cell count || id:ebi-a-GCST004610	0.00402601	11	47888036	1.58e-11	172435	0.0271371	C	A	0.6683
101022	rs61804160	ebi-a-GCST004610	White blood cell count || id:ebi-a-GCST004610	0.00520816	1	161620089	2.08e-11	172435	-0.0348975	A	T	0.1375
101023	rs34403566	ebi-a-GCST004610	White blood cell count || id:ebi-a-GCST004610	0.00372226	19	10407854	2.1e-11	172435	-0.0249364	C	T	0.3801
101024	rs11723621	ebi-a-GCST004610	White blood cell count || id:ebi-a-GCST004610	0.00393572	4	72615362	2.14e-11	172435	-0.026354	G	A	0.2918
101025	rs944802	ebi-a-GCST004610	White blood cell count || id:ebi-a-GCST004610	0.00572457	9	22155709	2.5e-11	172435	-0.0382039	T	C	0.1144
101026	rs6102074	ebi-a-GCST004610	White blood cell count || id:ebi-a-GCST004610	0.00371598	20	39268185	2.58e-11	172435	0.0247805	T	G	0.6182
101027	rs1883932	ebi-a-GCST004610	White blood cell count || id:ebi-a-GCST004610	0.00358787	20	8609588	3.27e-11	172435	-0.023802	T	A	0.5094
101028	rs3209441	ebi-a-GCST004610	White blood cell count || id:ebi-a-GCST004610	0.00458569	9	286491	3.48e-11	172435	0.0303782	A	G	0.1877
101029	rs12936529	ebi-a-GCST004610	White blood cell count || id:ebi-a-GCST004610	0.00359406	17	16168784	3.55e-11	172435	-0.023799	T	C	0.4786
101030	rs10087240	ebi-a-GCST004610	White blood cell count || id:ebi-a-GCST004610	0.00363796	8	129012574	4.06e-11	172435	0.0240168	T	C	0.4564
101031	rs13011738	ebi-a-GCST004610	White blood cell count || id:ebi-a-GCST004610	0.0044473	2	181985742	4.17e-11	172435	-0.0293426	G	A	0.2155
101032	rs174549	ebi-a-GCST004610	White blood cell count || id:ebi-a-GCST004610	0.00386605	11	61571382	6.47e-11	172435	-0.025255	A	G	0.309
101033	rs10206089	ebi-a-GCST004610	White blood cell count || id:ebi-a-GCST004610	0.0039758	2	61703319	6.7e-11	172435	-0.0259507	A	G	0.3775
101034	rs11871517	ebi-a-GCST004610	White blood cell count || id:ebi-a-GCST004610	0.00366592	17	5249998	8.67e-11	172435	0.0237861	A	G	0.3956
101035	rs2238783	ebi-a-GCST004610	White blood cell count || id:ebi-a-GCST004610	0.00375769	22	19972452	9.1e-11	172435	0.0243542	G	C	0.3504
101036	rs7520047	ebi-a-GCST004610	White blood cell count || id:ebi-a-GCST004610	0.003708	1	46432101	9.12e-11	172435	-0.0240307	C	A	0.4175
101037	rs13125760	ebi-a-GCST004610	White blood cell count || id:ebi-a-GCST004610	0.00366172	4	145031841	1.56e-10	172435	-0.0234321	T	C	0.464
101038	rs891389	ebi-a-GCST004610	White blood cell count || id:ebi-a-GCST004610	0.00378936	18	21087531	1.56e-10	172435	-0.0242481	T	C	0.3477
101039	rs4705059	ebi-a-GCST004610	White blood cell count || id:ebi-a-GCST004610	0.00380312	5	148198999	1.71e-10	172435	-0.0242835	T	C	0.5484
101040	rs7934719	ebi-a-GCST004610	White blood cell count || id:ebi-a-GCST004610	0.00365244	11	108341864	1.73e-10	172435	0.0233154	T	C	0.4111
101041	rs16939607	ebi-a-GCST004610	White blood cell count || id:ebi-a-GCST004610	0.00508133	8	79013333	1.76e-10	172435	-0.0324229	A	G	0.1473
101042	rs17011726	ebi-a-GCST004610	White blood cell count || id:ebi-a-GCST004610	0.00424069	10	50264204	2.17e-10	172435	-0.0269236	G	C	0.2348
101043	rs1134924	ebi-a-GCST004610	White blood cell count || id:ebi-a-GCST004610	0.00360299	5	179126090	2.34e-10	172435	-0.0228325	T	C	0.5056
101044	rs77535249	ebi-a-GCST004610	White blood cell count || id:ebi-a-GCST004610	0.00457834	15	50991579	2.36e-10	172435	-0.0290062	A	G	0.1916
101045	rs1968252	ebi-a-GCST004610	White blood cell count || id:ebi-a-GCST004610	0.00433643	19	7847736	2.55e-10	172435	-0.0274238	A	G	0.2208
101046	rs4807440	ebi-a-GCST004610	White blood cell count || id:ebi-a-GCST004610	0.00377654	19	1026477	3.23e-10	172435	0.023745	T	G	0.638
101047	rs35112940	ebi-a-GCST004610	White blood cell count || id:ebi-a-GCST004610	0.00433341	19	51738917	3.5e-10	172435	-0.0271917	A	G	0.2186
101048	rs6507692	ebi-a-GCST004610	White blood cell count || id:ebi-a-GCST004610	0.00412812	18	43824652	4.46e-10	172435	-0.025747	G	C	0.7456
101049	rs71548708	ebi-a-GCST004610	White blood cell count || id:ebi-a-GCST004610	0.00362646	6	87837599	4.57e-10	172435	-0.0226048	T	C	0.4952
101050	rs4844622	ebi-a-GCST004610	White blood cell count || id:ebi-a-GCST004610	0.00419255	1	208034329	6.94e-10	172435	-0.025857	T	C	0.2411
101051	rs9819371	ebi-a-GCST004610	White blood cell count || id:ebi-a-GCST004610	0.00727611	3	141206800	9.03e-10	172435	-0.0445717	T	C	0.065
101052	rs4623401	ebi-a-GCST004610	White blood cell count || id:ebi-a-GCST004610	0.00363573	8	68797804	9.18e-10	172435	-0.0222616	G	A	0.4694
101053	rs6500550	ebi-a-GCST004610	White blood cell count || id:ebi-a-GCST004610	0.00392916	16	3746241	9.99e-10	172435	-0.0240057	T	C	0.3028
101054	rs713909	ebi-a-GCST004610	White blood cell count || id:ebi-a-GCST004610	0.00361811	22	39532420	1.04e-09	172435	-0.0220845	C	G	0.4386
101055	rs150861794	ebi-a-GCST004610	White blood cell count || id:ebi-a-GCST004610	0.0138813	13	109003805	1.05e-09	172435	-0.0847058	T	C	0.0202
101056	rs6684709	ebi-a-GCST004610	White blood cell count || id:ebi-a-GCST004610	0.00368064	1	23850023	1.09e-09	172435	-0.0224338	C	G	0.62
101057	rs143699489	ebi-a-GCST004610	White blood cell count || id:ebi-a-GCST004610	0.00541055	3	140927121	1.17e-09	172435	0.0329219	G	A	0.1268
101058	rs112613745	ebi-a-GCST004610	White blood cell count || id:ebi-a-GCST004610	0.00458599	1	8634427	1.35e-09	172435	0.0277968	A	G	0.188
101059	rs7138216	ebi-a-GCST004610	White blood cell count || id:ebi-a-GCST004610	0.00443177	12	4334308	1.52e-09	172435	-0.0267786	C	G	0.2089
101060	rs12142239	ebi-a-GCST004610	White blood cell count || id:ebi-a-GCST004610	0.00585342	1	28188261	1.59e-09	172435	-0.0353282	A	G	0.1041
101061	rs7917772	ebi-a-GCST004610	White blood cell count || id:ebi-a-GCST004610	0.00370074	10	104487443	2e-09	172435	0.0221961	A	G	0.6316
101062	rs12212193	ebi-a-GCST004610	White blood cell count || id:ebi-a-GCST004610	0.00359096	6	90996769	2.6e-09	172435	-0.0213839	G	A	0.4644
101063	rs58106596	ebi-a-GCST004610	White blood cell count || id:ebi-a-GCST004610	0.00433971	2	232579379	2.67e-09	172435	-0.025824	A	G	0.2227
101064	rs9863	ebi-a-GCST004610	White blood cell count || id:ebi-a-GCST004610	0.00383593	12	124421453	2.74e-09	172435	-0.02281	C	T	0.3268
101065	rs4575469	ebi-a-GCST004610	White blood cell count || id:ebi-a-GCST004610	0.00358916	14	77860543	3.17e-09	172435	0.0212578	A	G	0.46
101066	rs17046310	ebi-a-GCST004610	White blood cell count || id:ebi-a-GCST004610	0.0100956	2	54993998	3.43e-09	172435	0.0596619	T	C	0.0326
101067	rs10178094	ebi-a-GCST004610	White blood cell count || id:ebi-a-GCST004610	0.00359129	2	161336406	3.94e-09	172435	-0.0211409	A	C	0.4675
101068	rs11245326	ebi-a-GCST004610	White blood cell count || id:ebi-a-GCST004610	0.00367094	10	126357352	4.31e-09	172435	0.0215545	C	T	0.5923
101069	rs309190	ebi-a-GCST004610	White blood cell count || id:ebi-a-GCST004610	0.00589978	19	47629264	4.47e-09	172435	-0.0346071	C	T	0.8945
101070	rs7513208	ebi-a-GCST004610	White blood cell count || id:ebi-a-GCST004610	0.00437987	1	224547952	4.75e-09	172435	0.0256475	G	A	0.2142
101071	rs56011263	ebi-a-GCST004610	White blood cell count || id:ebi-a-GCST004610	0.00368608	4	702972	4.92e-09	172435	0.0215626	C	T	0.3866
101072	rs61909510	ebi-a-GCST004610	White blood cell count || id:ebi-a-GCST004610	0.00363311	11	128102849	6.09e-09	172435	-0.0211233	A	G	0.4201
101073	rs1157008	ebi-a-GCST004610	White blood cell count || id:ebi-a-GCST004610	0.00366041	9	91535713	7.46e-09	172435	-0.021158	C	T	0.5716
101074	rs9974665	ebi-a-GCST004610	White blood cell count || id:ebi-a-GCST004610	0.00366467	21	47633789	8.12e-09	172435	-0.0211303	G	C	0.3925
101075	rs17817736	ebi-a-GCST004610	White blood cell count || id:ebi-a-GCST004610	0.00369949	3	183720313	9.19e-09	172435	0.0212535	A	T	0.3716
101076	rs4711750	ebi-a-GCST004610	White blood cell count || id:ebi-a-GCST004610	0.0035709	6	43757082	9.52e-09	172435	0.0204937	A	T	0.4999
101077	rs11644125	ebi-a-GCST004610	White blood cell count || id:ebi-a-GCST004610	0.00369677	16	57058974	1.01e-08	172435	-0.021178	T	C	0.5996
101078	rs7189295	ebi-a-GCST004610	White blood cell count || id:ebi-a-GCST004610	0.00365113	16	81609553	1.11e-08	172435	0.0208603	A	G	0.5785
101079	rs7996207	ebi-a-GCST004610	White blood cell count || id:ebi-a-GCST004610	0.0039052	13	50122681	1.11e-08	172435	0.0223092	A	G	0.6976
101080	rs2762060	ebi-a-GCST004610	White blood cell count || id:ebi-a-GCST004610	0.0035987	13	50830002	1.16e-08	172435	-0.0205308	A	G	0.459
101081	rs9411300	ebi-a-GCST004610	White blood cell count || id:ebi-a-GCST004610	0.00388279	9	139941526	1.19e-08	172435	-0.0221357	A	T	0.3224
101082	rs13121174	ebi-a-GCST004610	White blood cell count || id:ebi-a-GCST004610	0.00368648	4	55497446	1.26e-08	172435	-0.0209805	A	T	0.3812
101083	rs2979489	ebi-a-GCST004610	White blood cell count || id:ebi-a-GCST004610	0.00408693	8	30280833	1.32e-08	172435	0.0232271	A	G	0.7426
101084	rs2737273	ebi-a-GCST004610	White blood cell count || id:ebi-a-GCST004610	0.0038704	9	35716066	1.34e-08	172435	-0.021985	C	T	0.6882
101085	rs1192786	ebi-a-GCST004610	White blood cell count || id:ebi-a-GCST004610	0.00383386	2	101783556	1.54e-08	172435	0.0216902	G	A	0.6743
101086	rs2251188	ebi-a-GCST004610	White blood cell count || id:ebi-a-GCST004610	0.00364581	7	6704332	1.63e-08	172435	0.0205889	G	A	0.5766
101087	rs34889541	ebi-a-GCST004610	White blood cell count || id:ebi-a-GCST004610	0.00721094	1	198594769	2.08e-08	172435	-0.0404221	A	G	0.0673
101088	rs41313381	ebi-a-GCST004610	White blood cell count || id:ebi-a-GCST004610	0.0103694	1	79411968	2.12e-08	172435	0.0580897	A	C	0.0307
101089	rs13132082	ebi-a-GCST004610	White blood cell count || id:ebi-a-GCST004610	0.00381104	4	120285657	2.16e-08	172435	-0.0213378	A	T	0.3341
101090	rs4411786	ebi-a-GCST004610	White blood cell count || id:ebi-a-GCST004610	0.00407904	20	1930897	2.18e-08	172435	-0.0228302	C	T	0.2627
101091	rs1047891	ebi-a-GCST004610	White blood cell count || id:ebi-a-GCST004610	0.00383956	2	211540507	2.26e-08	172435	-0.0214678	A	C	0.3168
101092	rs688791	ebi-a-GCST004610	White blood cell count || id:ebi-a-GCST004610	0.00465405	8	103926197	2.36e-08	172435	-0.0259851	T	C	0.1823
101093	rs1025687	ebi-a-GCST004610	White blood cell count || id:ebi-a-GCST004610	0.00373809	18	48147793	2.8e-08	172435	-0.0207601	C	T	0.6253
101094	rs409801	ebi-a-GCST004610	White blood cell count || id:ebi-a-GCST004610	0.00358033	9	4744743	3.06e-08	172435	0.019828	C	T	0.5053
101095	rs12818741	ebi-a-GCST004610	White blood cell count || id:ebi-a-GCST004610	0.00372915	12	51032415	3.06e-08	172435	0.0206512	G	A	0.3556
101096	rs3176867	ebi-a-GCST004610	White blood cell count || id:ebi-a-GCST004610	0.00429587	1	101194205	3.14e-08	172435	-0.0237723	T	C	0.2448
101097	rs7866863	ebi-a-GCST004610	White blood cell count || id:ebi-a-GCST004610	0.00376735	9	114657707	3.32e-08	172435	0.0208089	A	G	0.3427
101098	rs475616	ebi-a-GCST004610	White blood cell count || id:ebi-a-GCST004610	0.00379247	10	30496905	3.46e-08	172435	0.0209201	G	A	0.6559
101099	rs10858740	ebi-a-GCST004610	White blood cell count || id:ebi-a-GCST004610	0.00392098	12	88845035	3.51e-08	172435	-0.0216194	G	A	0.7011
101100	rs80199219	ebi-a-GCST004610	White blood cell count || id:ebi-a-GCST004610	0.00850169	11	128361456	3.53e-08	172435	-0.0468699	T	G	0.0483
101101	rs4906319	ebi-a-GCST004610	White blood cell count || id:ebi-a-GCST004610	0.00389281	14	103867320	3.63e-08	172435	-0.0214422	G	A	0.3662
101102	rs10104003	ebi-a-GCST004610	White blood cell count || id:ebi-a-GCST004610	0.00447241	8	55422440	3.7e-08	172435	-0.024618	T	C	0.2027
101103	rs2692540	ebi-a-GCST004610	White blood cell count || id:ebi-a-GCST004610	0.00361418	7	47465325	4.16e-08	172435	-0.0198196	G	C	0.4273
101104	rs138028125	ebi-a-GCST004610	White blood cell count || id:ebi-a-GCST004610	0.0106124	13	28712689	4.22e-08	172435	0.0581702	G	C	0.0362
101105	rs205441	ebi-a-GCST004610	White blood cell count || id:ebi-a-GCST004610	0.00397953	16	28096106	4.8e-08	172435	0.0217218	T	G	0.7117
101106	rs10766353	ukb-b-311	White wine intake || id:ukb-b-311	0.00635886	11	16909925	1.2e-08	64949	0.0362263	T	C	0.341369
101107	rs56094641	ukb-b-19393	Whole body fat mass || id:ukb-b-19393	0.0019907	16	53806453	1e-200	454137	0.0625602	G	A	0.404637
101108	rs6567160	ukb-b-19393	Whole body fat mass || id:ukb-b-19393	0.00231465	18	57829135	3.8e-98	454137	0.0486668	C	T	0.23266
101109	rs543874	ukb-b-19393	Whole body fat mass || id:ukb-b-19393	0.00241278	1	177889480	6.3e-76	454137	0.0444915	G	A	0.205271
101110	rs6744646	ukb-b-19393	Whole body fat mass || id:ukb-b-19393	0.00258261	2	628504	2.3e-74	454137	0.0471154	G	A	0.828314
101111	rs62107261	ukb-b-19393	Whole body fat mass || id:ukb-b-19393	0.00455712	2	422144	2.5e-66	454137	-0.0783974	C	T	0.048321
101112	rs2814993	ukb-b-19393	Whole body fat mass || id:ukb-b-19393	0.00280896	6	34618893	1.3e-57	454137	0.044939	A	G	0.139796
101113	rs62396185	ukb-b-19393	Whole body fat mass || id:ukb-b-19393	0.0022264	6	26180634	3.5e-56	454137	-0.0351601	C	G	0.259954
101114	rs7498665	ukb-b-19393	Whole body fat mass || id:ukb-b-19393	0.00199676	16	28883241	7.9e-55	454137	0.0311398	G	A	0.399561
101115	rs34517439	ukb-b-19393	Whole body fat mass || id:ukb-b-19393	0.00301618	1	78450517	1.5e-46	454137	0.0432047	A	C	0.121701
101116	rs7132908	ukb-b-19393	Whole body fat mass || id:ukb-b-19393	0.00200949	12	50263148	2.5e-46	454137	0.0287176	A	G	0.384506
101117	rs10938398	ukb-b-19393	Whole body fat mass || id:ukb-b-19393	0.00197323	4	45186139	2.8e-44	454137	0.0275414	A	G	0.433522
101118	rs1013402	ukb-b-19393	Whole body fat mass || id:ukb-b-19393	0.00209435	11	27712381	3.5e-42	454137	0.0285045	G	A	0.318471
101119	rs72892910	ukb-b-19393	Whole body fat mass || id:ukb-b-19393	0.00258879	6	50816887	1.7e-40	454137	0.034486	T	G	0.172203
101120	rs2307111	ukb-b-19393	Whole body fat mass || id:ukb-b-19393	0.00199805	5	75003678	2.5e-40	454137	-0.0265622	C	T	0.395076
101121	rs10423928	ukb-b-19393	Whole body fat mass || id:ukb-b-19393	0.00246865	19	46182304	1.4e-37	454137	-0.0316258	A	T	0.194438
101122	rs9843653	ukb-b-19393	Whole body fat mass || id:ukb-b-19393	0.00195189	3	49920571	4.3e-37	454137	0.0248378	C	T	0.511529
101123	rs1788808	ukb-b-19393	Whole body fat mass || id:ukb-b-19393	0.00195957	18	21090023	1.1e-35	454137	-0.0244406	G	A	0.494893
101124	rs6752378	ukb-b-19393	Whole body fat mass || id:ukb-b-19393	0.00194906	2	25150116	4.1e-35	454137	0.0240987	A	C	0.486283
101125	rs147730268	ukb-b-19393	Whole body fat mass || id:ukb-b-19393	0.00354027	12	123024476	5.7e-34	454137	-0.0430138	T	G	0.087269
101126	rs879620	ukb-b-19393	Whole body fat mass || id:ukb-b-19393	0.00201244	16	4015729	3.7e-33	454137	0.0241441	T	C	0.613268
101127	rs7124681	ukb-b-19393	Whole body fat mass || id:ukb-b-19393	0.00198294	11	47529947	3.3e-32	454137	0.0234274	A	C	0.408433
101128	rs62025831	ukb-b-19393	Whole body fat mass || id:ukb-b-19393	0.00218025	15	84545685	4e-31	454137	-0.0252975	C	T	0.28054
101129	rs7632381	ukb-b-19393	Whole body fat mass || id:ukb-b-19393	0.00196048	3	141106063	9.9e-31	454137	0.0225939	C	T	0.444374
101130	rs3814883	ukb-b-19393	Whole body fat mass || id:ukb-b-19393	0.00196129	16	29994922	1.5e-30	454137	0.0225304	T	C	0.482265
101131	rs28587941	ukb-b-19393	Whole body fat mass || id:ukb-b-19393	0.00233792	15	68122509	4.4e-30	454137	-0.0266406	C	T	0.224977
101132	rs11205303	ukb-b-19393	Whole body fat mass || id:ukb-b-19393	0.00198498	1	149906413	5.3e-30	454137	0.0225892	C	T	0.406671
101133	rs10146997	ukb-b-19393	Whole body fat mass || id:ukb-b-19393	0.00235343	14	79945162	8e-30	454137	0.0266959	G	A	0.221894
101134	rs34483452	ukb-b-19393	Whole body fat mass || id:ukb-b-19393	0.00286872	5	87986314	1.3e-29	454137	0.0324202	A	C	0.136334
101135	rs13292699	ukb-b-19393	Whole body fat mass || id:ukb-b-19393	0.00197517	9	15910044	1.4e-29	454137	-0.0223076	C	A	0.433698
101136	rs7218014	ukb-b-19393	Whole body fat mass || id:ukb-b-19393	0.0024626	17	65832016	8.6e-28	454137	0.0269074	C	T	0.197323
101137	rs17024393	ukb-b-19393	Whole body fat mass || id:ukb-b-19393	0.00615325	1	110154688	2.7e-27	454137	0.0665947	C	T	0.02591
101138	rs59227842	ukb-b-19393	Whole body fat mass || id:ukb-b-19393	0.00212771	11	43692423	4.1e-27	454137	0.022946	G	A	0.311473
101139	rs57636386	ukb-b-19393	Whole body fat mass || id:ukb-b-19393	0.00354068	18	58048295	1e-26	454137	-0.0378766	C	T	0.08384
101140	rs7845090	ukb-b-19393	Whole body fat mass || id:ukb-b-19393	0.00216201	8	73449940	4.2e-26	454137	-0.0228497	A	G	0.70896
101141	rs2494196	ukb-b-19393	Whole body fat mass || id:ukb-b-19393	0.00215631	1	219762581	4.7e-26	454137	0.0227658	A	C	0.286018
101142	rs7575523	ukb-b-19393	Whole body fat mass || id:ukb-b-19393	0.0019987	2	59335104	5.3e-26	454137	-0.0210772	G	T	0.603215
101143	rs4876611	ukb-b-19393	Whole body fat mass || id:ukb-b-19393	0.00217833	8	116671848	2.2e-25	454137	0.0226808	G	A	0.720231
101144	rs1801282	ukb-b-19393	Whole body fat mass || id:ukb-b-19393	0.00299903	3	12393125	3.2e-25	454137	0.0311211	G	C	0.119546
101145	rs2678204	ukb-b-19393	Whole body fat mass || id:ukb-b-19393	0.00205731	1	201800511	8.8e-25	454137	0.0211458	G	T	0.340185
101146	rs2568958	ukb-b-19393	Whole body fat mass || id:ukb-b-19393	0.001989	1	72765116	1e-24	454137	0.020413	A	G	0.603669
101147	rs17770336	ukb-b-19393	Whole body fat mass || id:ukb-b-19393	0.00208654	9	28414625	2.1e-24	454137	0.0212749	T	C	0.322489
101148	rs11012732	ukb-b-19393	Whole body fat mass || id:ukb-b-19393	0.00207656	10	21830104	3e-24	454137	0.0210978	G	A	0.331724
101149	rs2802295	ukb-b-19393	Whole body fat mass || id:ukb-b-19393	0.00201791	6	108926496	4.1e-24	454137	0.020442	G	A	0.626185
101150	rs13107325	ukb-b-19393	Whole body fat mass || id:ukb-b-19393	0.00371154	4	103188709	5.2e-24	454137	0.0375077	T	C	0.074872
101151	rs1013293	ukb-b-19393	Whole body fat mass || id:ukb-b-19393	0.00197478	1	62570321	6.4e-24	454137	-0.0199173	A	G	0.43027
101152	rs11165643	ukb-b-19393	Whole body fat mass || id:ukb-b-19393	0.00197995	1	96924097	8.6e-24	454137	0.0199108	T	C	0.590189
101153	rs73142879	ukb-b-19393	Whole body fat mass || id:ukb-b-19393	0.0024928	20	51195932	9.2e-24	454137	-0.0250526	T	C	0.192216
101154	rs4790841	ukb-b-19393	Whole body fat mass || id:ukb-b-19393	0.00271771	17	1835482	1.1e-23	454137	-0.0272742	T	C	0.154491
101155	rs2302209	ukb-b-19393	Whole body fat mass || id:ukb-b-19393	0.00216059	19	18324329	1.1e-23	454137	0.0216824	T	C	0.288827
101156	rs4477562	ukb-b-19393	Whole body fat mass || id:ukb-b-19393	0.00294554	13	54104968	2.7e-23	454137	0.029284	T	C	0.128613
101157	rs1861410	ukb-b-19393	Whole body fat mass || id:ukb-b-19393	0.00196687	2	58933591	5.7e-23	454137	-0.0194111	T	C	0.555339
101158	rs1454687	ukb-b-19393	Whole body fat mass || id:ukb-b-19393	0.00195062	3	94038085	6.8e-23	454137	-0.0192152	G	C	0.51535
101159	rs10100245	ukb-b-19393	Whole body fat mass || id:ukb-b-19393	0.00197253	8	77226919	7.4e-23	454137	0.0194145	A	G	0.564528
101160	rs4820323	ukb-b-19393	Whole body fat mass || id:ukb-b-19393	0.00198862	22	38599767	2.3e-22	454137	-0.0193466	G	C	0.580959
101161	rs9788550	ukb-b-19393	Whole body fat mass || id:ukb-b-19393	0.00227487	14	29681138	2.4e-22	454137	-0.0221218	C	G	0.247503
101162	rs429358	ukb-b-19393	Whole body fat mass || id:ukb-b-19393	0.00271219	19	45411941	2.7e-22	454137	-0.0263395	C	T	0.154034
101163	rs8112818	ukb-b-19393	Whole body fat mass || id:ukb-b-19393	0.002003	19	18812785	7.2e-22	454137	-0.0192493	G	A	0.400384
101164	rs1182199	ukb-b-19393	Whole body fat mass || id:ukb-b-19393	0.00212386	7	2862542	8.8e-22	454137	-0.0203673	A	C	0.304437
101165	rs12462975	ukb-b-19393	Whole body fat mass || id:ukb-b-19393	0.00209576	19	30272202	1.2e-21	454137	0.0200333	A	G	0.329586
101166	rs2192527	ukb-b-19393	Whole body fat mass || id:ukb-b-19393	0.00195803	4	18329824	1.4e-21	454137	0.0186849	G	A	0.465514
101167	rs35099456	ukb-b-19393	Whole body fat mass || id:ukb-b-19393	0.00407213	11	66649527	1.7e-21	454137	-0.0387799	C	G	0.062856
101168	rs577525	ukb-b-19393	Whole body fat mass || id:ukb-b-19393	0.00196979	10	99769388	2.9e-21	454137	0.0186462	C	T	0.562069
101169	rs11709402	ukb-b-19393	Whole body fat mass || id:ukb-b-19393	0.00218265	3	131551027	3.3e-21	454137	0.0206294	G	A	0.278651
101170	rs9320823	ukb-b-19393	Whole body fat mass || id:ukb-b-19393	0.00199609	6	98429337	4.5e-21	454137	0.0188041	C	T	0.602914
101171	rs1160543	ukb-b-19393	Whole body fat mass || id:ukb-b-19393	0.00198725	2	100832182	1.2e-20	454137	-0.0185222	T	C	0.400832
101172	rs55726687	ukb-b-19393	Whole body fat mass || id:ukb-b-19393	0.00239713	12	991306	1.3e-20	454137	0.0223062	A	G	0.209742
101173	rs11150745	ukb-b-19393	Whole body fat mass || id:ukb-b-19393	0.00210446	17	78757626	1.5e-20	454137	-0.0195604	G	A	0.31768
101174	rs17681686	ukb-b-19393	Whole body fat mass || id:ukb-b-19393	0.00209518	6	40367138	2.1e-20	454137	0.0193946	C	G	0.304859
101175	rs862320	ukb-b-19393	Whole body fat mass || id:ukb-b-19393	0.00198982	16	69651866	3.6e-20	454137	-0.0183073	T	C	0.409765
101176	rs885114	ukb-b-19393	Whole body fat mass || id:ukb-b-19393	0.00218994	11	8678756	9.7e-20	454137	-0.0199119	A	G	0.275571
101177	rs6575340	ukb-b-19393	Whole body fat mass || id:ukb-b-19393	0.00203768	14	94023972	1.8e-19	454137	0.0183932	A	G	0.636047
101178	rs1167309	ukb-b-19393	Whole body fat mass || id:ukb-b-19393	0.00209079	1	49997674	2e-19	454137	-0.0188395	T	C	0.681108
101179	rs113866544	ukb-b-19393	Whole body fat mass || id:ukb-b-19393	0.0038815	17	46270606	3.5e-19	454137	0.0347508	C	T	0.068327
101180	rs10175266	ukb-b-19393	Whole body fat mass || id:ukb-b-19393	0.00201927	2	36784987	3.8e-19	454137	0.0180564	G	A	0.368857
101181	rs35882248	ukb-b-19393	Whole body fat mass || id:ukb-b-19393	0.00209543	2	230627955	4.5e-19	454137	0.0186983	T	C	0.317111
101182	rs28366156	ukb-b-19393	Whole body fat mass || id:ukb-b-19393	0.00289453	6	31671498	4.6e-19	454137	-0.0258212	C	T	0.130599
101183	rs7442885	ukb-b-19393	Whole body fat mass || id:ukb-b-19393	0.00238351	5	87682877	7.5e-19	454137	-0.0211336	G	C	0.214107
101184	rs76895963	ukb-b-19393	Whole body fat mass || id:ukb-b-19393	0.00757221	12	4384844	9.5e-19	454137	0.0669471	G	T	0.020665
101185	rs2143975	ukb-b-19393	Whole body fat mass || id:ukb-b-19393	0.00197442	14	33297398	1.3e-18	454137	-0.0173799	G	C	0.533031
101186	rs58862095	ukb-b-19393	Whole body fat mass || id:ukb-b-19393	0.00198456	7	75081418	1.5e-18	454137	-0.0174463	T	C	0.419231
101187	rs2396625	ukb-b-19393	Whole body fat mass || id:ukb-b-19393	0.00198979	7	113028634	4.1e-18	454137	-0.0172661	A	T	0.421312
101188	rs770082	ukb-b-19393	Whole body fat mass || id:ukb-b-19393	0.00197814	12	89776485	5.7e-18	454137	0.0170871	A	G	0.436959
101189	rs33836	ukb-b-19393	Whole body fat mass || id:ukb-b-19393	0.0019872	19	34008600	9.7e-18	454137	-0.0170439	T	C	0.464343
101190	rs1568488	ukb-b-19393	Whole body fat mass || id:ukb-b-19393	0.002003	3	153657951	1.1e-17	454137	0.0171575	C	G	0.594862
101191	rs2052607	ukb-b-19393	Whole body fat mass || id:ukb-b-19393	0.002065	18	40788387	1.9e-17	454137	-0.0175566	A	G	0.343856
101192	rs13333747	ukb-b-19393	Whole body fat mass || id:ukb-b-19393	0.00254086	16	2175373	2.1e-17	454137	-0.0215622	C	T	0.18275
101193	rs7171864	ukb-b-19393	Whole body fat mass || id:ukb-b-19393	0.00207457	15	73227249	2.6e-17	454137	0.0175619	A	G	0.660091
101194	rs1296328	ukb-b-19393	Whole body fat mass || id:ukb-b-19393	0.00197551	4	137083193	2.9e-17	454137	-0.0166952	C	A	0.558984
101195	rs73052033	ukb-b-19393	Whole body fat mass || id:ukb-b-19393	0.00251576	3	185828465	4e-17	454137	-0.0211658	C	T	0.185065
101196	rs4240326	ukb-b-19393	Whole body fat mass || id:ukb-b-19393	0.00196127	4	145839264	8e-17	454137	-0.0163404	G	A	0.550137
101197	rs13389219	ukb-b-19393	Whole body fat mass || id:ukb-b-19393	0.00199334	2	165528876	1.3e-16	454137	0.0165	T	C	0.392426
101198	rs1441264	ukb-b-19393	Whole body fat mass || id:ukb-b-19393	0.00203425	13	79580919	1.3e-16	454137	0.0168227	A	G	0.593707
101199	rs73213484	ukb-b-19393	Whole body fat mass || id:ukb-b-19393	0.00280342	4	28489339	1.9e-16	454137	-0.0230745	T	A	0.141217
101200	rs11698185	ukb-b-19393	Whole body fat mass || id:ukb-b-19393	0.00196301	20	25181998	2.3e-16	454137	0.0161058	C	T	0.462588
101201	rs4482463	ukb-b-19393	Whole body fat mass || id:ukb-b-19393	0.00366606	2	205375909	3.4e-16	454137	-0.0299133	A	C	0.923039
101202	rs2954021	ukb-b-19393	Whole body fat mass || id:ukb-b-19393	0.00195392	8	126482077	4.3e-16	454137	0.0158876	G	A	0.504587
101203	rs2216931	ukb-b-19393	Whole body fat mass || id:ukb-b-19393	0.00206274	2	181599070	5.6e-16	454137	0.0167032	A	C	0.66198
101204	rs9876664	ukb-b-19393	Whole body fat mass || id:ukb-b-19393	0.00201752	3	85806313	6.8e-16	454137	-0.0162889	T	G	0.375486
101205	rs215634	ukb-b-19393	Whole body fat mass || id:ukb-b-19393	0.0020116	7	32369148	6.9e-16	454137	-0.0162386	G	A	0.611924
101206	rs2287214	ukb-b-19393	Whole body fat mass || id:ukb-b-19393	0.00199427	12	108090518	7.6e-16	454137	0.0160733	G	A	0.397779
101207	rs812949	ukb-b-19393	Whole body fat mass || id:ukb-b-19393	0.00219661	5	170506141	7.8e-16	454137	0.0176994	C	T	0.729231
101208	rs394608	ukb-b-19393	Whole body fat mass || id:ukb-b-19393	0.00197101	21	46581798	8.4e-16	454137	0.0158642	C	T	0.537787
101209	rs2417084	ukb-b-19393	Whole body fat mass || id:ukb-b-19393	0.00209908	9	103119277	1.4e-15	454137	0.0167542	C	T	0.315954
101210	rs13408397	ukb-b-19393	Whole body fat mass || id:ukb-b-19393	0.00197847	2	69582028	1.5e-15	454137	-0.0157786	T	C	0.411036
101211	rs3822742	ukb-b-19393	Whole body fat mass || id:ukb-b-19393	0.00202598	5	139059017	1.7e-15	454137	0.0161316	A	C	0.371036
101212	rs252749	ukb-b-19393	Whole body fat mass || id:ukb-b-19393	0.00226342	5	77389973	1.9e-15	454137	-0.0179935	A	G	0.245964
101213	rs11030016	ukb-b-19393	Whole body fat mass || id:ukb-b-19393	0.00223158	11	27487992	2.5e-15	454137	0.0176637	T	C	0.739778
101214	rs10510025	ukb-b-19393	Whole body fat mass || id:ukb-b-19393	0.00227166	10	118650996	2.6e-15	454137	0.0179707	T	C	0.247061
101215	rs4377779	ukb-b-19393	Whole body fat mass || id:ukb-b-19393	0.00205102	6	12117344	2.9e-15	454137	-0.0161903	C	T	0.346841
101216	rs3803286	ukb-b-19393	Whole body fat mass || id:ukb-b-19393	0.00207372	14	103246470	2.9e-15	454137	-0.0163725	G	A	0.666738
101217	rs6569648	ukb-b-19393	Whole body fat mass || id:ukb-b-19393	0.00228474	6	130349119	4.7e-15	454137	-0.0178981	T	C	0.760889
101218	rs314279	ukb-b-19393	Whole body fat mass || id:ukb-b-19393	0.00305945	6	105402083	5.5e-15	454137	-0.0239116	A	C	0.884507
101219	rs12316080	ukb-b-19393	Whole body fat mass || id:ukb-b-19393	0.00206722	12	124438217	5.6e-15	454137	0.0161498	T	C	0.335425
101220	rs17668356	ukb-b-19393	Whole body fat mass || id:ukb-b-19393	0.00276035	3	61208619	5.7e-15	454137	-0.0215606	G	C	0.145987
101221	rs12103006	ukb-b-19393	Whole body fat mass || id:ukb-b-19393	0.00197492	16	24726237	6.1e-15	454137	0.0154078	G	A	0.569073
101222	rs40071	ukb-b-19393	Whole body fat mass || id:ukb-b-19393	0.00255126	5	107496102	7.6e-15	454137	-0.0198339	C	T	0.179506
101223	rs9304665	ukb-b-19393	Whole body fat mass || id:ukb-b-19393	0.00230841	19	47602577	9.4e-15	454137	0.0178838	A	T	0.763666
101224	rs11779446	ukb-b-19393	Whole body fat mass || id:ukb-b-19393	0.00266577	8	23388326	1e-14	454137	-0.0206159	G	A	0.161272
101225	rs12144626	ukb-b-19393	Whole body fat mass || id:ukb-b-19393	0.00198063	1	47670525	1.3e-14	454137	-0.0152607	C	T	0.582757
101226	rs217672	ukb-b-19393	Whole body fat mass || id:ukb-b-19393	0.002204	14	62361021	1.3e-14	454137	0.0169888	C	A	0.271743
101227	rs429343	ukb-b-19393	Whole body fat mass || id:ukb-b-19393	0.00197504	2	147903382	1.7e-14	454137	-0.0151584	G	A	0.576574
101228	rs10248298	ukb-b-19393	Whole body fat mass || id:ukb-b-19393	0.00202571	7	121963813	1.7e-14	454137	0.015535	A	C	0.365966
101229	rs28375268	ukb-b-19393	Whole body fat mass || id:ukb-b-19393	0.00205102	16	4949528	1.7e-14	454137	-0.015738	T	G	0.645091
101230	rs10756798	ukb-b-19393	Whole body fat mass || id:ukb-b-19393	0.00203905	9	16739763	1.9e-14	454137	-0.0156105	T	C	0.642425
101231	rs7944782	ukb-b-19393	Whole body fat mass || id:ukb-b-19393	0.00196395	11	130795698	2.2e-14	454137	0.0149978	G	T	0.509795
101232	rs61813293	ukb-b-19393	Whole body fat mass || id:ukb-b-19393	0.00277793	1	156019075	2.6e-14	454137	0.0211528	T	G	0.14308
101233	rs12937411	ukb-b-19393	Whole body fat mass || id:ukb-b-19393	0.00199026	17	34950239	2.6e-14	454137	-0.0151638	T	C	0.408044
101234	rs72634826	ukb-b-19393	Whole body fat mass || id:ukb-b-19393	0.00225365	1	1601052	2.7e-14	454137	-0.0171518	A	G	0.259876
101235	rs72976986	ukb-b-19393	Whole body fat mass || id:ukb-b-19393	0.00251664	19	4050424	4e-14	454137	-0.0190324	A	G	0.190201
101236	rs9522183	ukb-b-19393	Whole body fat mass || id:ukb-b-19393	0.00198423	13	111977280	4.1e-14	454137	-0.0149957	T	G	0.561749
101237	rs60814640	ukb-b-19393	Whole body fat mass || id:ukb-b-19393	0.00206143	7	92286918	5.2e-14	454137	0.0155148	G	A	0.345365
101238	rs10209821	ukb-b-19393	Whole body fat mass || id:ukb-b-19393	0.00205116	2	228980358	5.5e-14	454137	0.0154229	T	C	0.342644
101239	rs1218822	ukb-b-19393	Whole body fat mass || id:ukb-b-19393	0.00206908	13	28011963	5.7e-14	454137	0.0155474	A	G	0.661484
101240	rs10878349	ukb-b-19393	Whole body fat mass || id:ukb-b-19393	0.00195894	12	66327632	6.9e-14	454137	-0.0146733	G	A	0.513092
101241	rs3737992	ukb-b-19393	Whole body fat mass || id:ukb-b-19393	0.00259868	1	33234128	7.2e-14	454137	-0.0194482	A	G	0.168988
101242	rs8192675	ukb-b-19393	Whole body fat mass || id:ukb-b-19393	0.00214912	3	170724883	9e-14	454137	0.0160216	C	T	0.28869
101243	rs2172131	ukb-b-19393	Whole body fat mass || id:ukb-b-19393	0.00198052	10	133978962	9e-14	454137	-0.0147647	C	T	0.578558
101244	rs12072739	ukb-b-19393	Whole body fat mass || id:ukb-b-19393	0.00233926	1	98315893	9.4e-14	454137	0.0174262	G	A	0.224583
101245	rs719802	ukb-b-19393	Whole body fat mass || id:ukb-b-19393	0.00200551	11	113234679	1e-13	454137	-0.0149119	C	T	0.614396
101246	rs6606686	ukb-b-19393	Whole body fat mass || id:ukb-b-19393	0.00209493	12	110903380	1e-13	454137	-0.015588	C	G	0.680575
101247	rs72755233	ukb-b-19393	Whole body fat mass || id:ukb-b-19393	0.00310531	15	100692953	1.2e-13	454137	-0.0230331	A	G	0.111427
101248	rs79518326	ukb-b-19393	Whole body fat mass || id:ukb-b-19393	0.00591223	1	174946883	1.5e-13	454137	-0.0436689	A	C	0.028638
101249	rs12724928	ukb-b-19393	Whole body fat mass || id:ukb-b-19393	0.00241337	1	113128931	1.5e-13	454137	-0.0178202	C	T	0.204845
101250	rs3766823	ukb-b-19393	Whole body fat mass || id:ukb-b-19393	0.00258351	1	32197257	1.6e-13	454137	0.0190655	A	G	0.171973
101251	rs7916385	ukb-b-19393	Whole body fat mass || id:ukb-b-19393	0.00297359	10	102470432	1.6e-13	454137	-0.0219389	T	C	0.150254
101252	rs9851777	ukb-b-19393	Whole body fat mass || id:ukb-b-19393	0.00305205	3	88267467	1.7e-13	454137	0.0224847	C	T	0.884948
101253	rs4718964	ukb-b-19393	Whole body fat mass || id:ukb-b-19393	0.0019903	7	70038969	1.7e-13	454137	0.0146651	T	G	0.413152
101254	rs1056441	ukb-b-19393	Whole body fat mass || id:ukb-b-19393	0.00209085	20	62370349	1.7e-13	454137	0.0154069	C	T	0.675302
101255	rs28350	ukb-b-19393	Whole body fat mass || id:ukb-b-19393	0.00255183	3	42418446	1.8e-13	454137	-0.0187817	G	A	0.820601
101256	rs3113509	ukb-b-19393	Whole body fat mass || id:ukb-b-19393	0.00220477	4	52932825	1.8e-13	454137	-0.0162395	T	C	0.731949
101257	rs9316661	ukb-b-19393	Whole body fat mass || id:ukb-b-19393	0.00245572	13	54354615	1.8e-13	454137	-0.0180893	C	T	0.801418
101258	rs4958702	ukb-b-19393	Whole body fat mass || id:ukb-b-19393	0.00197176	5	153544512	2e-13	454137	-0.0144847	C	T	0.572323
101259	rs1458156	ukb-b-19393	Whole body fat mass || id:ukb-b-19393	0.00195592	12	41887940	2.3e-13	454137	0.0143399	T	C	0.488497
101260	rs3817428	ukb-b-19393	Whole body fat mass || id:ukb-b-19393	0.00221707	15	89415247	2.4e-13	454137	-0.0162331	G	C	0.264989
101261	rs441792	ukb-b-19393	Whole body fat mass || id:ukb-b-19393	0.00195402	2	105404221	2.6e-13	454137	0.0142917	G	A	0.486643
101262	rs11208779	ukb-b-19393	Whole body fat mass || id:ukb-b-19393	0.00195673	1	66417145	3e-13	454137	0.0142759	C	G	0.528904
101263	rs1106761	ukb-b-19393	Whole body fat mass || id:ukb-b-19393	0.00203434	8	142619234	3.1e-13	454137	0.014834	A	G	0.384047
101264	rs1436348	ukb-b-19393	Whole body fat mass || id:ukb-b-19393	0.00197796	3	104612668	3.5e-13	454137	0.0143852	G	A	0.582731
101265	rs35867081	ukb-b-19393	Whole body fat mass || id:ukb-b-19393	0.00196663	17	79047278	4e-13	454137	-0.0142713	G	A	0.512182
101266	rs6840236	ukb-b-19393	Whole body fat mass || id:ukb-b-19393	0.00195841	4	56289785	4.5e-13	454137	0.0141758	C	T	0.464888
101267	rs12459965	ukb-b-19393	Whole body fat mass || id:ukb-b-19393	0.00221757	19	18452195	4.7e-13	454137	-0.0160421	T	C	0.267613
101268	rs13218383	ukb-b-19393	Whole body fat mass || id:ukb-b-19393	0.00206744	6	120173501	5.4e-13	454137	-0.0149169	G	C	0.33511
101269	rs7372674	ukb-b-19393	Whole body fat mass || id:ukb-b-19393	0.00203437	3	196149165	5.8e-13	454137	0.0146589	A	C	0.357186
101270	rs1782508	ukb-b-19393	Whole body fat mass || id:ukb-b-19393	0.00205311	11	30243795	5.8e-13	454137	-0.0147924	G	C	0.655505
101271	rs35697691	ukb-b-19393	Whole body fat mass || id:ukb-b-19393	0.00347887	15	52353498	6.2e-13	454137	0.0250376	G	C	0.089384
101272	rs72917533	ukb-b-19393	Whole body fat mass || id:ukb-b-19393	0.00251355	2	175238924	6.5e-13	454137	-0.0180733	C	T	0.185501
101273	rs11854132	ukb-b-19393	Whole body fat mass || id:ukb-b-19393	0.00220564	15	99229330	6.5e-13	454137	-0.0158556	A	G	0.270185
101274	rs12987931	ukb-b-19393	Whole body fat mass || id:ukb-b-19393	0.00201321	2	172900948	6.6e-13	454137	0.01447	T	C	0.614937
101275	rs477895	ukb-b-19393	Whole body fat mass || id:ukb-b-19393	0.00263844	11	64048912	7.2e-13	454137	0.0189346	T	C	0.836504
101276	rs1503526	ukb-b-19393	Whole body fat mass || id:ukb-b-19393	0.00195362	5	63020706	8.8e-13	454137	0.0139637	C	T	0.480033
101277	rs10999456	ukb-b-19393	Whole body fat mass || id:ukb-b-19393	0.00221376	10	72413827	9.9e-13	454137	0.0157879	T	C	0.267947
101278	rs765874	ukb-b-19393	Whole body fat mass || id:ukb-b-19393	0.00195198	6	143185557	1.1e-12	454137	-0.0138972	A	T	0.489318
101279	rs12538435	ukb-b-19393	Whole body fat mass || id:ukb-b-19393	0.00222183	7	71437104	1.1e-12	454137	-0.015801	G	A	0.26181
101280	rs61992671	ukb-b-19393	Whole body fat mass || id:ukb-b-19393	0.00204493	14	101531854	1.1e-12	454137	-0.0145622	G	A	0.492084
101281	rs1229984	ukb-b-19393	Whole body fat mass || id:ukb-b-19393	0.00592358	4	100239319	1.2e-12	454137	0.0420959	C	T	0.972782
101282	rs12578258	ukb-b-19393	Whole body fat mass || id:ukb-b-19393	0.00214522	12	122369153	1.2e-12	454137	-0.0152505	G	A	0.290909
101283	rs1554654	ukb-b-19393	Whole body fat mass || id:ukb-b-19393	0.00195785	3	44044344	1.6e-12	454137	-0.0138327	T	C	0.470556
101284	rs9968060	ukb-b-19393	Whole body fat mass || id:ukb-b-19393	0.00207288	3	62471282	1.6e-12	454137	0.0146472	T	C	0.642602
101285	rs10799778	ukb-b-19393	Whole body fat mass || id:ukb-b-19393	0.00261798	1	23313353	1.8e-12	454137	-0.018464	G	T	0.833665
101286	rs10887578	ukb-b-19393	Whole body fat mass || id:ukb-b-19393	0.00196581	10	88096047	1.8e-12	454137	0.0138641	C	G	0.497547
101287	rs815163	ukb-b-19393	Whole body fat mass || id:ukb-b-19393	0.00196314	1	190294726	1.9e-12	454137	-0.0138291	C	T	0.563206
101288	rs7893571	ukb-b-19393	Whole body fat mass || id:ukb-b-19393	0.00207681	10	16750129	1.9e-12	454137	0.0146196	T	G	0.665918
101289	rs11135450	ukb-b-19393	Whole body fat mass || id:ukb-b-19393	0.00208292	5	95554016	2e-12	454137	0.0146571	G	A	0.668911
101290	rs16996657	ukb-b-19393	Whole body fat mass || id:ukb-b-19393	0.00293913	20	15816236	2.7e-12	454137	0.020554	C	T	0.127763
101291	rs6058209	ukb-b-19393	Whole body fat mass || id:ukb-b-19393	0.00209635	20	33821577	2.8e-12	454137	0.0146479	A	G	0.32206
101292	rs9294260	ukb-b-19393	Whole body fat mass || id:ukb-b-19393	0.00196418	6	83433228	2.9e-12	454137	0.0137122	A	G	0.476616
101293	rs41271299	ukb-b-19393	Whole body fat mass || id:ukb-b-19393	0.00442333	6	19839415	3.1e-12	454137	0.0308412	T	C	0.051245
101294	rs61903695	ukb-b-19393	Whole body fat mass || id:ukb-b-19393	0.00224486	11	89922417	3.1e-12	454137	0.0156535	G	A	0.254882
101295	rs11656758	ukb-b-19393	Whole body fat mass || id:ukb-b-19393	0.00206174	17	42301541	3.1e-12	454137	0.0143782	G	A	0.343119
101296	rs67609008	ukb-b-19393	Whole body fat mass || id:ukb-b-19393	0.00217618	10	126640936	3.5e-12	454137	0.0151399	C	T	0.28361
101297	rs7038943	ukb-b-19393	Whole body fat mass || id:ukb-b-19393	0.00206176	9	120377178	3.7e-12	454137	-0.0143227	C	T	0.338801
101298	rs2499468	ukb-b-19393	Whole body fat mass || id:ukb-b-19393	0.00204964	6	51809081	3.8e-12	454137	0.0142319	A	C	0.650983
101299	rs754635	ukb-b-19393	Whole body fat mass || id:ukb-b-19393	0.00307284	3	42305131	3.9e-12	454137	0.0213268	G	C	0.886587
101300	rs35589149	ukb-b-19393	Whole body fat mass || id:ukb-b-19393	0.00288457	7	6426273	3.9e-12	454137	0.0200218	C	G	0.132426
101301	rs75281888	ukb-b-19393	Whole body fat mass || id:ukb-b-19393	0.00551616	5	50961753	4e-12	454137	0.0382694	C	T	0.032469
101302	rs61969510	ukb-b-19393	Whole body fat mass || id:ukb-b-19393	0.00219909	13	86484025	4.1e-12	454137	0.0152468	C	T	0.279057
101303	rs1336486	ukb-b-19393	Whole body fat mass || id:ukb-b-19393	0.00208531	13	40784814	4.4e-12	454137	0.0144371	G	T	0.328658
101304	rs11839227	ukb-b-19393	Whole body fat mass || id:ukb-b-19393	0.00253518	13	59280705	4.4e-12	454137	-0.0175549	C	T	0.183332
101305	rs7619139	ukb-b-19393	Whole body fat mass || id:ukb-b-19393	0.00198694	3	25110415	4.5e-12	454137	0.0137529	A	T	0.588629
101306	rs11105842	ukb-b-19393	Whole body fat mass || id:ukb-b-19393	0.00203605	12	91243910	4.6e-12	454137	-0.0140812	A	G	0.367545
101307	rs12475388	ukb-b-19393	Whole body fat mass || id:ukb-b-19393	0.00195977	2	27039792	5e-12	454137	-0.0135316	A	G	0.485684
101308	rs12869627	ukb-b-19393	Whole body fat mass || id:ukb-b-19393	0.00215462	13	99120452	5.2e-12	454137	-0.014868	A	G	0.28901
101309	rs4757136	ukb-b-19393	Whole body fat mass || id:ukb-b-19393	0.00198165	11	13281327	5.4e-12	454137	0.013661	A	T	0.580291
101310	rs12890931	ukb-b-19393	Whole body fat mass || id:ukb-b-19393	0.00204721	14	69753369	5.9e-12	454137	0.0140913	G	T	0.36239
101311	rs6847975	ukb-b-19393	Whole body fat mass || id:ukb-b-19393	0.0020466	4	80812960	7.1e-12	454137	0.01403	A	G	0.356172
101312	rs9839081	ukb-b-19393	Whole body fat mass || id:ukb-b-19393	0.00211554	3	123051230	7.6e-12	454137	-0.0144833	A	G	0.325039
101313	rs12885458	ukb-b-19393	Whole body fat mass || id:ukb-b-19393	0.00195882	14	47303114	8.8e-12	454137	-0.0133672	G	T	0.507926
101314	rs7027304	ukb-b-19393	Whole body fat mass || id:ukb-b-19393	0.00206238	9	129408290	8.9e-12	454137	0.0140728	T	C	0.652657
101315	rs72767253	ukb-b-19393	Whole body fat mass || id:ukb-b-19393	0.00486322	5	51090842	1e-11	454137	-0.0330784	A	C	0.042122
101316	rs1363695	ukb-b-19393	Whole body fat mass || id:ukb-b-19393	0.0023545	5	130378027	1e-11	454137	-0.0160129	T	C	0.225976
101317	rs117176448	ukb-b-19393	Whole body fat mass || id:ukb-b-19393	0.00331076	8	27261138	1e-11	454137	0.0225207	G	C	0.096193
101318	rs11099020	ukb-b-19393	Whole body fat mass || id:ukb-b-19393	0.00203762	4	130724902	1.2e-11	454137	-0.013819	T	C	0.640531
101319	rs1159974	ukb-b-19393	Whole body fat mass || id:ukb-b-19393	0.00195149	6	126090277	1.4e-11	454137	0.0131824	C	T	0.524326
101320	rs10187101	ukb-b-19393	Whole body fat mass || id:ukb-b-19393	0.00202539	2	50742227	1.5e-11	454137	-0.013662	T	C	0.363607
101321	rs67689854	ukb-b-19393	Whole body fat mass || id:ukb-b-19393	0.00294036	16	89625227	1.6e-11	454137	-0.0198113	A	C	0.129883
101322	rs10478110	ukb-b-19393	Whole body fat mass || id:ukb-b-19393	0.00197516	5	112445734	1.7e-11	454137	0.0132856	C	A	0.434339
101323	rs10915840	ukb-b-19393	Whole body fat mass || id:ukb-b-19393	0.00219669	1	225668524	1.8e-11	454137	-0.0147572	A	G	0.274253
101324	rs9515455	ukb-b-19393	Whole body fat mass || id:ukb-b-19393	0.00199645	13	112239671	1.8e-11	454137	0.0134123	A	G	0.414845
101325	rs8096564	ukb-b-19393	Whole body fat mass || id:ukb-b-19393	0.00215052	18	39910592	2.3e-11	454137	0.0143768	T	G	0.298122
101326	rs3730071	ukb-b-19393	Whole body fat mass || id:ukb-b-19393	0.00570662	12	49168798	2.5e-11	454137	-0.0380753	A	C	0.030238
101327	rs1446585	ukb-b-19393	Whole body fat mass || id:ukb-b-19393	0.0022222	2	136407479	2.7e-11	454137	-0.0148033	G	A	0.244552
101328	rs12364470	ukb-b-19393	Whole body fat mass || id:ukb-b-19393	0.00263466	11	134601012	2.7e-11	454137	0.0175592	G	T	0.164515
101329	rs7357754	ukb-b-19393	Whole body fat mass || id:ukb-b-19393	0.00196037	9	92207308	2.8e-11	454137	0.0130448	G	A	0.500141
101330	rs3774063	ukb-b-19393	Whole body fat mass || id:ukb-b-19393	0.00322004	3	9511736	2.9e-11	454137	0.0214248	T	C	0.102135
101331	rs2964023	ukb-b-19393	Whole body fat mass || id:ukb-b-19393	0.00211678	5	153246412	3.1e-11	454137	-0.0140621	C	T	0.691967
101332	rs1916039	ukb-b-19393	Whole body fat mass || id:ukb-b-19393	0.00225978	11	122750426	3.1e-11	454137	0.0150043	G	A	0.252692
101333	rs10854853	ukb-b-19393	Whole body fat mass || id:ukb-b-19393	0.001966	22	48874412	3.1e-11	454137	0.0130604	T	G	0.456743
101334	rs11538	ukb-b-19393	Whole body fat mass || id:ukb-b-19393	0.00259365	22	18220831	3.2e-11	454137	0.0172096	G	A	0.171827
101335	rs6461999	ukb-b-19393	Whole body fat mass || id:ukb-b-19393	0.00292146	7	27281304	3.3e-11	454137	-0.0193703	A	C	0.870776
101336	rs347551	ukb-b-19393	Whole body fat mass || id:ukb-b-19393	0.0019868	5	119389031	3.6e-11	454137	0.013152	G	C	0.472292
101337	rs62499697	ukb-b-19393	Whole body fat mass || id:ukb-b-19393	0.00217517	8	14293020	3.6e-11	454137	0.014401	C	T	0.29274
101338	rs6684205	ukb-b-19393	Whole body fat mass || id:ukb-b-19393	0.00215289	1	218609702	3.7e-11	454137	0.0142452	G	A	0.286862
101339	rs11603984	ukb-b-19393	Whole body fat mass || id:ukb-b-19393	0.00286103	11	85238368	3.8e-11	454137	-0.0189152	T	G	0.135128
101340	rs62405861	ukb-b-19393	Whole body fat mass || id:ukb-b-19393	0.00227821	6	33461200	4.1e-11	454137	0.0150394	A	C	0.241465
101341	rs11778934	ukb-b-19393	Whole body fat mass || id:ukb-b-19393	0.00196549	8	116551405	5.1e-11	454137	-0.0129104	G	C	0.536162
101342	rs2606227	ukb-b-19393	Whole body fat mass || id:ukb-b-19393	0.0020414	3	183536836	5.7e-11	454137	-0.0133717	C	T	0.631414
101343	rs6946091	ukb-b-19393	Whole body fat mass || id:ukb-b-19393	0.00202448	7	150684346	5.8e-11	454137	0.013258	G	A	0.627423
101344	rs4709745	ukb-b-19393	Whole body fat mass || id:ukb-b-19393	0.00211712	6	164105984	6.3e-11	454137	0.0138387	C	T	0.307212
101345	rs56374036	ukb-b-19393	Whole body fat mass || id:ukb-b-19393	0.0024087	20	46367372	6.5e-11	454137	-0.0157344	G	A	0.212665
101346	rs12254441	ukb-b-19393	Whole body fat mass || id:ukb-b-19393	0.00209269	10	76617857	6.7e-11	454137	-0.0136583	T	C	0.37321
101347	rs12926311	ukb-b-19393	Whole body fat mass || id:ukb-b-19393	0.00205068	16	406427	7e-11	454137	-0.0133722	C	G	0.353547
101348	rs8074454	ukb-b-19393	Whole body fat mass || id:ukb-b-19393	0.00208646	17	3981148	8.5e-11	454137	0.0135439	C	G	0.326764
101349	rs79197301	ukb-b-19393	Whole body fat mass || id:ukb-b-19393	0.00355518	14	41327292	8.7e-11	454137	0.0230668	A	T	0.082564
101350	rs11664848	ukb-b-19393	Whole body fat mass || id:ukb-b-19393	0.00207285	18	42575661	8.8e-11	454137	0.0134456	G	C	0.659605
101351	rs2791643	ukb-b-19393	Whole body fat mass || id:ukb-b-19393	0.00228666	1	11207269	1.1e-10	454137	-0.0147685	T	C	0.761787
101352	rs396755	ukb-b-19393	Whole body fat mass || id:ukb-b-19393	0.00197561	5	104022239	1.1e-10	454137	-0.0127468	G	C	0.571066
101353	rs6601527	ukb-b-19393	Whole body fat mass || id:ukb-b-19393	0.00199312	8	10665444	1.1e-10	454137	-0.0128485	A	C	0.589118
101354	rs16934748	ukb-b-19393	Whole body fat mass || id:ukb-b-19393	0.00273642	10	33970319	1.1e-10	454137	0.0176652	C	T	0.150346
101355	rs756717	ukb-b-19393	Whole body fat mass || id:ukb-b-19393	0.00201989	16	72996162	1.1e-10	454137	-0.0130412	A	G	0.398954
101356	rs2289379	ukb-b-19393	Whole body fat mass || id:ukb-b-19393	0.00200597	7	44804225	1.2e-10	454137	-0.01292	T	C	0.39566
101357	rs7975187	ukb-b-19393	Whole body fat mass || id:ukb-b-19393	0.00238412	12	60964108	1.2e-10	454137	0.0153517	G	A	0.21386
101358	rs3807566	ukb-b-19393	Whole body fat mass || id:ukb-b-19393	0.00197257	7	50564204	1.3e-10	454137	-0.012672	T	G	0.438317
101359	rs10099330	ukb-b-19393	Whole body fat mass || id:ukb-b-19393	0.00196524	8	143383694	1.3e-10	454137	0.0126391	G	A	0.45291
101360	rs76702514	ukb-b-19393	Whole body fat mass || id:ukb-b-19393	0.00240452	1	195148296	1.5e-10	454137	-0.0153947	G	C	0.210651
101361	rs3845344	ukb-b-19393	Whole body fat mass || id:ukb-b-19393	0.00199634	1	75001480	1.6e-10	454137	0.0127606	T	C	0.391189
101362	rs998584	ukb-b-19393	Whole body fat mass || id:ukb-b-19393	0.00195609	6	43757896	1.6e-10	454137	-0.0125138	A	C	0.48286
101363	rs7537581	ukb-b-19393	Whole body fat mass || id:ukb-b-19393	0.00196786	1	2725475	1.8e-10	454137	0.0125527	A	C	0.531743
101364	rs12881629	ukb-b-19393	Whole body fat mass || id:ukb-b-19393	0.00354724	14	101146413	1.8e-10	454137	0.0226319	G	A	0.082658
101365	rs10820852	ukb-b-19393	Whole body fat mass || id:ukb-b-19393	0.00218808	9	94186973	1.9e-10	454137	-0.0139299	A	C	0.276324
101366	rs9955276	ukb-b-19393	Whole body fat mass || id:ukb-b-19393	0.0027965	18	1839339	1.9e-10	454137	0.0178069	T	C	0.144424
101367	rs35722851	ukb-b-19393	Whole body fat mass || id:ukb-b-19393	0.00195649	7	130434500	2e-10	454137	0.0124526	C	T	0.491438
101368	rs11245344	ukb-b-19393	Whole body fat mass || id:ukb-b-19393	0.00197795	10	126418782	2e-10	454137	0.0125829	T	C	0.571176
101369	rs10141106	ukb-b-19393	Whole body fat mass || id:ukb-b-19393	0.00214721	14	59348019	2.1e-10	454137	0.0136413	G	A	0.703646
101370	rs8093356	ukb-b-19393	Whole body fat mass || id:ukb-b-19393	0.00233922	18	2664532	2.1e-10	454137	-0.0148598	T	C	0.22697
101371	rs2610245	ukb-b-19393	Whole body fat mass || id:ukb-b-19393	0.00198674	5	63978255	2.3e-10	454137	-0.0125974	G	A	0.517849
101372	rs6973656	ukb-b-19393	Whole body fat mass || id:ukb-b-19393	0.00199534	7	77422583	2.4e-10	454137	0.0126406	G	A	0.397015
101373	rs1857883	ukb-b-19393	Whole body fat mass || id:ukb-b-19393	0.00196588	3	30052399	2.7e-10	454137	0.0124127	A	G	0.545009
101374	rs12031634	ukb-b-19393	Whole body fat mass || id:ukb-b-19393	0.00214264	1	34584393	2.9e-10	454137	-0.0135032	A	G	0.296495
101375	rs4419475	ukb-b-19393	Whole body fat mass || id:ukb-b-19393	0.00198677	4	96150044	2.9e-10	454137	0.0125242	T	A	0.407357
101376	rs75524125	ukb-b-19393	Whole body fat mass || id:ukb-b-19393	0.00292272	12	103663536	2.9e-10	454137	-0.0184245	A	T	0.128491
101377	rs2460	ukb-b-19393	Whole body fat mass || id:ukb-b-19393	0.00222748	15	53073084	3.7e-10	454137	0.0139553	A	G	0.262582
101378	rs698147	ukb-b-19393	Whole body fat mass || id:ukb-b-19393	0.00196155	5	3513485	3.9e-10	454137	-0.0122788	G	A	0.543491
101379	rs10499014	ukb-b-19393	Whole body fat mass || id:ukb-b-19393	0.00221512	6	97947755	3.9e-10	454137	-0.013859	G	C	0.26865
101380	rs912690	ukb-b-19393	Whole body fat mass || id:ukb-b-19393	0.00197947	13	97020705	3.9e-10	454137	0.0123869	G	C	0.449134
101381	rs55707359	ukb-b-19393	Whole body fat mass || id:ukb-b-19393	0.00802602	11	46159333	4.2e-10	454137	0.0501467	G	T	0.015442
101382	rs743572	ukb-b-19393	Whole body fat mass || id:ukb-b-19393	0.00201698	10	104597152	4.3e-10	454137	0.0125945	G	A	0.376538
101383	rs17704028	ukb-b-19393	Whole body fat mass || id:ukb-b-19393	0.00276169	7	95140031	4.6e-10	454137	-0.0172071	T	C	0.147185
101384	rs10257197	ukb-b-19393	Whole body fat mass || id:ukb-b-19393	0.0026847	7	76569775	4.6e-10	454137	-0.0167278	G	A	0.841645
101385	rs11870618	ukb-b-19393	Whole body fat mass || id:ukb-b-19393	0.0028872	17	47124025	5.1e-10	454137	0.0179426	A	G	0.132541
101386	rs9378684	ukb-b-19393	Whole body fat mass || id:ukb-b-19393	0.00245891	6	2110941	5.3e-10	454137	0.0152667	T	C	0.200586
101387	rs2966859	ukb-b-19393	Whole body fat mass || id:ukb-b-19393	0.0024038	16	85324544	5.5e-10	454137	-0.0149117	G	A	0.789
101388	rs2276190	ukb-b-19393	Whole body fat mass || id:ukb-b-19393	0.00218811	18	63430340	5.6e-10	454137	0.0135718	A	G	0.277449
101389	rs62302286	ukb-b-19393	Whole body fat mass || id:ukb-b-19393	0.00225241	4	82157284	5.9e-10	454137	0.0139501	C	T	0.251284
101390	rs1350506	ukb-b-19393	Whole body fat mass || id:ukb-b-19393	0.0019543	4	89734587	5.9e-10	454137	-0.0121038	C	T	0.47058
101391	rs11656076	ukb-b-19393	Whole body fat mass || id:ukb-b-19393	0.00234319	17	31464270	6.1e-10	454137	-0.0144978	A	G	0.224653
101392	rs6069037	ukb-b-19393	Whole body fat mass || id:ukb-b-19393	0.00220742	20	53503198	6.4e-10	454137	-0.0136445	A	C	0.731479
101393	rs1216547	ukb-b-19393	Whole body fat mass || id:ukb-b-19393	0.00196073	8	64703352	6.6e-10	454137	-0.0121079	T	A	0.476811
101394	rs396354	ukb-b-19393	Whole body fat mass || id:ukb-b-19393	0.00216591	2	86850022	6.7e-10	454137	-0.0133694	C	T	0.715675
101395	rs8132491	ukb-b-19393	Whole body fat mass || id:ukb-b-19393	0.00216742	21	40288577	6.7e-10	454137	-0.0133789	A	G	0.312976
101396	rs9533031	ukb-b-19393	Whole body fat mass || id:ukb-b-19393	0.00197792	13	42772717	7.5e-10	454137	0.0121763	T	G	0.575427
101397	rs79847714	ukb-b-19393	Whole body fat mass || id:ukb-b-19393	0.00232419	2	193865203	7.7e-10	454137	-0.0142962	C	T	0.228218
101398	rs9654453	ukb-b-19393	Whole body fat mass || id:ukb-b-19393	0.00291413	5	299621	8e-10	454137	0.0179075	C	T	0.12928
101399	rs7167767	ukb-b-19393	Whole body fat mass || id:ukb-b-19393	0.00205198	15	81025755	8.4e-10	454137	0.0125923	A	G	0.651966
101400	rs11129446	ukb-b-19393	Whole body fat mass || id:ukb-b-19393	0.00217018	3	31410801	8.7e-10	454137	-0.0133068	A	T	0.285782
101401	rs10116857	ukb-b-19393	Whole body fat mass || id:ukb-b-19393	0.00406359	9	16595649	9.1e-10	454137	-0.0248846	A	C	0.061829
101402	rs3766442	ukb-b-19393	Whole body fat mass || id:ukb-b-19393	0.00207594	1	54724246	9.3e-10	454137	0.0127059	C	T	0.328381
101403	rs2103785	ukb-b-19393	Whole body fat mass || id:ukb-b-19393	0.00224905	14	23804719	9.9e-10	454137	-0.013743	T	C	0.255982
101404	rs11152135	ukb-b-19393	Whole body fat mass || id:ukb-b-19393	0.00230384	18	56883278	1e-09	454137	0.0140652	C	G	0.760817
101405	rs1964675	ukb-b-19393	Whole body fat mass || id:ukb-b-19393	0.00215496	3	136114945	1.1e-09	454137	0.0131288	T	C	0.711071
101406	rs61754230	ukb-b-19393	Whole body fat mass || id:ukb-b-19393	0.00702405	12	72179446	1.1e-09	454137	0.0427975	T	C	0.019714
101407	rs900448	ukb-b-19393	Whole body fat mass || id:ukb-b-19393	0.00211789	12	133404805	1.1e-09	454137	0.0129143	G	C	0.307474
101408	rs3826408	ukb-b-19393	Whole body fat mass || id:ukb-b-19393	0.00196225	17	7101292	1.1e-09	454137	0.0119493	T	C	0.456899
101409	rs13427822	ukb-b-19393	Whole body fat mass || id:ukb-b-19393	0.00221652	2	213414265	1.2e-09	454137	-0.0134785	G	A	0.271181
101410	rs3754963	ukb-b-19393	Whole body fat mass || id:ukb-b-19393	0.00223515	2	166185707	1.2e-09	454137	-0.0136014	T	A	0.255045
101411	rs10071662	ukb-b-19393	Whole body fat mass || id:ukb-b-19393	0.00228563	5	133840929	1.2e-09	454137	-0.0138893	T	C	0.242255
101412	rs6688826	ukb-b-19393	Whole body fat mass || id:ukb-b-19393	0.00212701	1	80812329	1.3e-09	454137	0.012894	C	T	0.298242
101413	rs1440286	ukb-b-19393	Whole body fat mass || id:ukb-b-19393	0.00198918	11	12809152	1.3e-09	454137	0.012072	A	G	0.412662
101414	rs4589116	ukb-b-19393	Whole body fat mass || id:ukb-b-19393	0.00286467	1	151002510	1.5e-09	454137	-0.0173264	T	C	0.865498
101415	rs7864914	ukb-b-19393	Whole body fat mass || id:ukb-b-19393	0.00321643	9	122631415	1.5e-09	454137	0.0194261	G	A	0.103711
101416	rs4430672	ukb-b-19393	Whole body fat mass || id:ukb-b-19393	0.00245344	14	63094407	1.5e-09	454137	-0.0148335	C	T	0.800889
101417	rs11075256	ukb-b-19393	Whole body fat mass || id:ukb-b-19393	0.0021449	16	15187912	1.5e-09	454137	-0.0129567	C	G	0.703471
101418	rs6029180	ukb-b-19393	Whole body fat mass || id:ukb-b-19393	0.00210805	20	39178923	1.5e-09	454137	0.0127468	G	A	0.32599
101419	rs61779305	ukb-b-19393	Whole body fat mass || id:ukb-b-19393	0.00266375	1	39921811	1.6e-09	454137	0.0160792	C	G	0.172791
101420	rs13191298	ukb-b-19393	Whole body fat mass || id:ukb-b-19393	0.00298029	6	70010225	1.7e-09	454137	0.0179661	G	A	0.122241
101421	rs1813039	ukb-b-19393	Whole body fat mass || id:ukb-b-19393	0.00216401	8	76295984	1.7e-09	454137	0.0130436	A	G	0.709735
101422	rs4936175	ukb-b-19393	Whole body fat mass || id:ukb-b-19393	0.00196606	11	132641959	1.7e-09	454137	0.0118349	C	T	0.442747
101423	rs113019802	ukb-b-19393	Whole body fat mass || id:ukb-b-19393	0.00234362	2	46884824	2e-09	454137	-0.0140538	A	G	0.22505
101424	rs73985439	ukb-b-19393	Whole body fat mass || id:ukb-b-19393	0.00211613	2	212299249	2.2e-09	454137	0.0126522	C	A	0.307339
101425	rs2237025	ukb-b-19393	Whole body fat mass || id:ukb-b-19393	0.00197949	4	55541879	2.2e-09	454137	-0.0118394	C	T	0.555383
101426	rs17399739	ukb-b-19393	Whole body fat mass || id:ukb-b-19393	0.00386381	10	87490850	2.4e-09	454137	0.0230515	G	A	0.068917
101427	rs117342986	ukb-b-19393	Whole body fat mass || id:ukb-b-19393	0.00638813	16	54267868	2.4e-09	454137	0.0381119	T	C	0.026454
101428	rs854917	ukb-b-19393	Whole body fat mass || id:ukb-b-19393	0.00222371	6	90127390	2.6e-09	454137	-0.0132445	T	C	0.735788
101429	rs7823952	ukb-b-19393	Whole body fat mass || id:ukb-b-19393	0.00200317	8	21947794	3.1e-09	454137	-0.0118746	T	G	0.577984
101430	rs4658403	ukb-b-19393	Whole body fat mass || id:ukb-b-19393	0.00261946	1	243832560	3.2e-09	454137	-0.0155056	T	C	0.833672
101431	rs6782714	ukb-b-19393	Whole body fat mass || id:ukb-b-19393	0.00200535	3	71684845	3.5e-09	454137	-0.0118429	T	C	0.409425
101432	rs4919478	ukb-b-19393	Whole body fat mass || id:ukb-b-19393	0.00212837	10	102427797	3.5e-09	454137	0.0125754	G	A	0.310977
101433	rs1874832	ukb-b-19393	Whole body fat mass || id:ukb-b-19393	0.00271039	15	67260238	3.5e-09	454137	-0.0160124	A	G	0.84555
101434	rs35537311	ukb-b-19393	Whole body fat mass || id:ukb-b-19393	0.0020105	17	71126150	3.5e-09	454137	-0.0118759	T	C	0.388498
101435	rs6561937	ukb-b-19393	Whole body fat mass || id:ukb-b-19393	0.00227678	13	58257667	3.6e-09	454137	-0.0134337	A	T	0.753678
101436	rs17744603	ukb-b-19393	Whole body fat mass || id:ukb-b-19393	0.00262729	17	52926401	3.6e-09	454137	0.0154995	G	C	0.16876
101437	rs10050620	ukb-b-19393	Whole body fat mass || id:ukb-b-19393	0.00208579	5	63927239	3.7e-09	454137	-0.0123008	T	C	0.325381
101438	rs16916303	ukb-b-19393	Whole body fat mass || id:ukb-b-19393	0.00304317	9	30823761	3.7e-09	454137	-0.0179431	G	A	0.119756
101439	rs2470937	ukb-b-19393	Whole body fat mass || id:ukb-b-19393	0.00196603	7	104579775	4e-09	454137	0.0115705	A	T	0.451438
101440	rs3764625	ukb-b-19393	Whole body fat mass || id:ukb-b-19393	0.0019914	19	49649051	4.7e-09	454137	-0.0116627	G	T	0.587569
101441	rs10505836	ukb-b-19393	Whole body fat mass || id:ukb-b-19393	0.00283692	12	19288508	5.1e-09	454137	0.0165815	C	A	0.860026
101442	rs148636479	ukb-b-19393	Whole body fat mass || id:ukb-b-19393	0.00624845	4	164359678	5.2e-09	454137	-0.0365007	T	A	0.028546
101443	rs11782341	ukb-b-19393	Whole body fat mass || id:ukb-b-19393	0.00251611	8	4813459	5.2e-09	454137	0.0146922	G	A	0.188829
101444	rs7070670	ukb-b-19393	Whole body fat mass || id:ukb-b-19393	0.00209427	10	61842645	5.3e-09	454137	-0.0122284	T	C	0.327958
101445	rs2081880	ukb-b-19393	Whole body fat mass || id:ukb-b-19393	0.00221726	19	7249633	5.5e-09	454137	0.0129327	G	A	0.382277
101446	rs7960609	ukb-b-19393	Whole body fat mass || id:ukb-b-19393	0.00208948	12	18161569	5.6e-09	454137	0.0121771	G	A	0.326898
101447	rs6769617	ukb-b-19393	Whole body fat mass || id:ukb-b-19393	0.00206495	3	62687746	5.7e-09	454137	-0.0120287	T	A	0.663975
101448	rs13008033	ukb-b-19393	Whole body fat mass || id:ukb-b-19393	0.00250456	2	142293511	5.8e-09	454137	-0.0145805	G	A	0.185807
101449	rs7762794	ukb-b-19393	Whole body fat mass || id:ukb-b-19393	0.00215952	6	153380228	5.8e-09	454137	0.0125735	G	A	0.285529
101450	rs13354321	ukb-b-19393	Whole body fat mass || id:ukb-b-19393	0.00197884	5	157925297	5.9e-09	454137	0.0115143	C	T	0.409862
101451	rs6973700	ukb-b-19393	Whole body fat mass || id:ukb-b-19393	0.00241705	7	1856669	6.3e-09	454137	-0.0140409	G	A	0.206152
101452	rs75412871	ukb-b-19393	Whole body fat mass || id:ukb-b-19393	0.00440858	12	121709430	6.5e-09	454137	-0.025579	T	C	0.051924
101453	rs12974458	ukb-b-19393	Whole body fat mass || id:ukb-b-19393	0.00197346	19	1866115	6.6e-09	454137	0.0114484	T	C	0.543292
101454	rs13252030	ukb-b-19393	Whole body fat mass || id:ukb-b-19393	0.00221452	8	112491883	6.7e-09	454137	0.0128414	G	A	0.732639
101455	rs7460093	ukb-b-19393	Whole body fat mass || id:ukb-b-19393	0.00197487	8	144876159	6.7e-09	454137	0.0114526	A	G	0.53113
101456	rs3772882	ukb-b-19393	Whole body fat mass || id:ukb-b-19393	0.00201566	3	81808602	6.9e-09	454137	0.0116765	A	C	0.373259
101457	rs7034554	ukb-b-19393	Whole body fat mass || id:ukb-b-19393	0.00201834	9	37081301	7e-09	454137	-0.0116902	G	A	0.373704
101458	rs35307904	ukb-b-19393	Whole body fat mass || id:ukb-b-19393	0.0029988	9	78511889	7e-09	454137	-0.0173642	A	G	0.122351
101459	rs10783779	ukb-b-19393	Whole body fat mass || id:ukb-b-19393	0.00199525	12	56491880	7.1e-09	454137	-0.011551	G	T	0.402975
101460	rs617948	ukb-b-19393	Whole body fat mass || id:ukb-b-19393	0.00195633	11	118981025	7.8e-09	454137	0.0112934	G	A	0.519777
101461	rs8026411	ukb-b-19393	Whole body fat mass || id:ukb-b-19393	0.00667383	15	62117222	7.8e-09	454137	-0.0385285	T	C	0.022436
101462	rs17218712	ukb-b-19393	Whole body fat mass || id:ukb-b-19393	0.002137	9	14765220	8e-09	454137	0.012325	T	C	0.304763
101463	rs73175572	ukb-b-19393	Whole body fat mass || id:ukb-b-19393	0.00312853	3	185490184	8.1e-09	454137	0.0180427	G	A	0.111713
101464	rs35937770	ukb-b-19393	Whole body fat mass || id:ukb-b-19393	0.00208312	17	44808360	8.1e-09	454137	0.0120137	A	G	0.331139
101465	rs6790206	ukb-b-19393	Whole body fat mass || id:ukb-b-19393	0.0019503	3	161434707	9.1e-09	454137	0.0112074	G	A	0.541051
101466	rs2249825	ukb-b-19393	Whole body fat mass || id:ukb-b-19393	0.00221203	13	31037903	9.2e-09	454137	-0.0127095	C	G	0.266655
101467	rs111942358	ukb-b-19393	Whole body fat mass || id:ukb-b-19393	0.00271607	2	242568017	1e-08	454137	0.0155506	C	G	0.153365
101468	rs467176	ukb-b-19393	Whole body fat mass || id:ukb-b-19393	0.00196444	5	66193103	1.1e-08	454137	0.0112111	T	C	0.545076
101469	rs1031881	ukb-b-19393	Whole body fat mass || id:ukb-b-19393	0.00260229	6	124921140	1.1e-08	454137	0.0148707	G	T	0.169253
101470	rs1778830	ukb-b-19393	Whole body fat mass || id:ukb-b-19393	0.00203229	1	156489974	1.2e-08	454137	0.0115824	A	G	0.362141
101471	rs10927006	ukb-b-19393	Whole body fat mass || id:ukb-b-19393	0.00278232	1	243557659	1.2e-08	454137	-0.0158463	C	T	0.143706
101472	rs13409967	ukb-b-19393	Whole body fat mass || id:ukb-b-19393	0.00320833	2	154821564	1.2e-08	454137	0.0182985	T	G	0.103039
101473	rs3739514	ukb-b-19393	Whole body fat mass || id:ukb-b-19393	0.00207075	9	133783025	1.2e-08	454137	0.0117995	A	G	0.339665
101474	rs12762744	ukb-b-19393	Whole body fat mass || id:ukb-b-19393	0.00226633	10	53669252	1.2e-08	454137	0.0129137	T	C	0.248356
101475	rs72915955	ukb-b-19393	Whole body fat mass || id:ukb-b-19393	0.00267467	11	56909311	1.2e-08	454137	-0.015254	A	G	0.161011
101476	rs825680	ukb-b-19393	Whole body fat mass || id:ukb-b-19393	0.00199539	16	73606563	1.2e-08	454137	-0.0113808	T	A	0.413066
101477	rs11731255	ukb-b-19393	Whole body fat mass || id:ukb-b-19393	0.00195256	4	6495698	1.3e-08	454137	0.0111139	G	A	0.473985
101478	rs530255	ukb-b-19393	Whole body fat mass || id:ukb-b-19393	0.00198568	4	171041408	1.3e-08	454137	0.0112973	C	T	0.411125
101479	rs253440	ukb-b-19393	Whole body fat mass || id:ukb-b-19393	0.00292777	5	141796191	1.3e-08	454137	-0.0166619	T	G	0.127882
101480	rs8076669	ukb-b-19393	Whole body fat mass || id:ukb-b-19393	0.00197274	17	15888448	1.3e-08	454137	0.0112148	C	T	0.561582
101481	rs1945160	ukb-b-19393	Whole body fat mass || id:ukb-b-19393	0.00202787	18	22164216	1.4e-08	454137	-0.0114957	A	G	0.375856
101482	rs4908672	ukb-b-19393	Whole body fat mass || id:ukb-b-19393	0.00199809	1	7725414	1.5e-08	454137	0.0113099	T	C	0.392916
101483	rs4088476	ukb-b-19393	Whole body fat mass || id:ukb-b-19393	0.00205975	4	34911685	1.5e-08	454137	0.011656	T	C	0.660801
101484	rs9673839	ukb-b-19393	Whole body fat mass || id:ukb-b-19393	0.00196494	16	76895693	1.7e-08	454137	0.0110754	G	A	0.490953
101485	rs1263629	ukb-b-19393	Whole body fat mass || id:ukb-b-19393	0.00279234	2	207936911	1.8e-08	454137	0.0157296	G	A	0.143757
101486	rs10421787	ukb-b-19393	Whole body fat mass || id:ukb-b-19393	0.00235732	19	32951222	1.8e-08	454137	-0.0132744	T	C	0.221235
101487	rs9615937	ukb-b-19393	Whole body fat mass || id:ukb-b-19393	0.00338986	22	46687681	1.8e-08	454137	0.0190883	C	G	0.092006
101488	rs2692741	ukb-b-19393	Whole body fat mass || id:ukb-b-19393	0.00204093	2	76185292	2e-08	454137	0.0114546	C	G	0.367191
101489	rs11926024	ukb-b-19393	Whole body fat mass || id:ukb-b-19393	0.00221031	3	173662094	2e-08	454137	-0.0124039	A	T	0.263929
101490	rs10959841	ukb-b-19393	Whole body fat mass || id:ukb-b-19393	0.00201081	9	11469190	2e-08	454137	-0.0112897	C	T	0.387368
101491	rs7663885	ukb-b-19393	Whole body fat mass || id:ukb-b-19393	0.00194867	4	83159728	2.1e-08	454137	-0.0109141	C	T	0.500214
101492	rs62379271	ukb-b-19393	Whole body fat mass || id:ukb-b-19393	0.00198188	5	105870033	2.1e-08	454137	0.0111105	G	T	0.578512
101493	rs1881505	ukb-b-19393	Whole body fat mass || id:ukb-b-19393	0.00424847	11	1483177	2.1e-08	454137	-0.0238076	C	T	0.943044
101494	rs2920939	ukb-b-19393	Whole body fat mass || id:ukb-b-19393	0.00199878	8	93182601	2.2e-08	454137	0.0111885	A	G	0.606689
101495	rs2192649	ukb-b-19393	Whole body fat mass || id:ukb-b-19393	0.00196568	7	78126279	2.3e-08	454137	0.0109837	G	T	0.500768
101496	rs80197460	ukb-b-19393	Whole body fat mass || id:ukb-b-19393	0.004184	11	116988790	2.3e-08	454137	0.0233786	G	C	0.058184
101497	rs10132514	ukb-b-19393	Whole body fat mass || id:ukb-b-19393	0.00221021	14	104012189	2.3e-08	454137	-0.0123581	T	C	0.273267
101498	rs113079574	ukb-b-19393	Whole body fat mass || id:ukb-b-19393	0.00248678	4	147354089	2.4e-08	454137	-0.0138687	T	C	0.192709
101499	rs17781552	ukb-b-19393	Whole body fat mass || id:ukb-b-19393	0.0019837	1	203519648	2.6e-08	454137	0.0110373	A	G	0.545262
101500	rs142583374	ukb-b-19393	Whole body fat mass || id:ukb-b-19393	0.0028894	8	27985864	2.6e-08	454137	0.0160822	A	G	0.132544
101501	rs117755721	ukb-b-19393	Whole body fat mass || id:ukb-b-19393	0.00590379	17	11881356	2.7e-08	454137	-0.0328285	A	G	0.02825
101502	rs361222	ukb-b-19393	Whole body fat mass || id:ukb-b-19393	0.0020317	3	12922716	2.8e-08	454137	-0.0112827	T	A	0.632467
101503	rs329651	ukb-b-19393	Whole body fat mass || id:ukb-b-19393	0.00247375	11	133767622	2.8e-08	454137	0.0137454	T	G	0.804123
101504	rs1840126	ukb-b-19393	Whole body fat mass || id:ukb-b-19393	0.00196514	2	236896765	3.2e-08	454137	-0.0108669	C	A	0.563615
101505	rs1383723	ukb-b-19393	Whole body fat mass || id:ukb-b-19393	0.0023739	4	67803507	3.2e-08	454137	-0.0131276	T	A	0.78314
101506	rs553634	ukb-b-19393	Whole body fat mass || id:ukb-b-19393	0.00198315	11	94233959	3.2e-08	454137	0.0109701	A	C	0.583605
101507	rs62124717	ukb-b-19393	Whole body fat mass || id:ukb-b-19393	0.00334767	2	12817006	3.5e-08	454137	0.018455	A	G	0.0947
101508	rs8078135	ukb-b-19393	Whole body fat mass || id:ukb-b-19393	0.00196298	17	21268583	3.5e-08	454137	-0.0108198	T	C	0.48988
101509	rs6980476	ukb-b-19393	Whole body fat mass || id:ukb-b-19393	0.00219168	8	87519315	3.6e-08	454137	0.0120742	G	T	0.272334
101510	rs1147346	ukb-b-19393	Whole body fat mass || id:ukb-b-19393	0.00204186	9	132213552	3.7e-08	454137	-0.0112355	G	A	0.377895
101511	rs1008982	ukb-b-19393	Whole body fat mass || id:ukb-b-19393	0.00202513	10	131445731	3.7e-08	454137	-0.0111456	C	T	0.376587
101512	rs2269487	ukb-b-19393	Whole body fat mass || id:ukb-b-19393	0.00287282	4	2262191	3.8e-08	454137	-0.0158015	G	A	0.134728
101513	rs74618095	ukb-b-19393	Whole body fat mass || id:ukb-b-19393	0.00270269	21	40683196	3.9e-08	454137	0.0148532	C	T	0.157963
101514	rs55685371	ukb-b-19393	Whole body fat mass || id:ukb-b-19393	0.00195816	2	203862724	4.1e-08	454137	0.0107453	A	T	0.553532
101515	rs4123668	ukb-b-19393	Whole body fat mass || id:ukb-b-19393	0.00199148	3	82629523	4.2e-08	454137	0.0109217	C	T	0.402759
101516	rs7828631	ukb-b-19393	Whole body fat mass || id:ukb-b-19393	0.00312884	8	132875320	4.2e-08	454137	0.0171594	T	C	0.109944
101517	rs7683836	ukb-b-19393	Whole body fat mass || id:ukb-b-19393	0.00197091	4	180167906	4.3e-08	454137	-0.0107953	A	G	0.557258
101518	rs497905	ukb-b-19393	Whole body fat mass || id:ukb-b-19393	0.00235117	8	102879497	4.3e-08	454137	-0.0128813	T	C	0.221986
101519	rs62443626	ukb-b-19393	Whole body fat mass || id:ukb-b-19393	0.00196831	7	39056649	4.4e-08	454137	-0.0107742	A	G	0.463938
101520	rs11075263	ukb-b-19393	Whole body fat mass || id:ukb-b-19393	0.00242396	16	9367090	4.5e-08	454137	-0.0132558	T	C	0.207814
101521	rs12528644	ukb-b-19393	Whole body fat mass || id:ukb-b-19393	0.00216957	6	41749401	4.8e-08	454137	0.0118428	A	C	0.283817
101522	rs12107172	ukb-b-19393	Whole body fat mass || id:ukb-b-19393	0.00284839	3	147134039	4.9e-08	454137	0.015542	G	A	0.136512
101523	rs34571768	ukb-b-19393	Whole body fat mass || id:ukb-b-19393	0.00297266	8	57112046	4.9e-08	454137	-0.0162132	A	G	0.126421
101524	rs12967135	ukb-b-13354	Whole body fat-free mass || id:ukb-b-13354	0.00147115	18	57849023	2.3e-190	454850	0.0432949	A	G	0.232921
101525	rs56094641	ukb-b-13354	Whole body fat-free mass || id:ukb-b-13354	0.00126589	16	53806453	1e-178	454850	0.0360832	G	A	0.40463
101526	rs143384	ukb-b-13354	Whole body fat-free mass || id:ukb-b-13354	0.00126635	20	34025756	1.5e-171	454850	0.0353574	G	A	0.404423
101527	rs9853018	ukb-b-13354	Whole body fat-free mass || id:ukb-b-13354	0.00124617	3	141101961	6.3e-128	454850	0.029985	T	C	0.443234
101528	rs2744956	ukb-b-13354	Whole body fat-free mass || id:ukb-b-13354	0.00178615	6	34618937	2.9e-99	454850	0.0377723	C	T	0.139112
101529	rs1351394	ukb-b-13354	Whole body fat-free mass || id:ukb-b-13354	0.00124023	12	66351826	5.3e-96	454850	-0.0257843	C	T	0.51191
101530	rs7740107	ukb-b-13354	Whole body fat-free mass || id:ukb-b-13354	0.00140391	6	130374461	1.1e-95	454850	-0.029136	A	T	0.736365
101531	rs6743060	ukb-b-13354	Whole body fat-free mass || id:ukb-b-13354	0.00164044	2	629510	1.1e-93	454850	0.0336807	A	C	0.828301
101532	rs72656010	ukb-b-13354	Whole body fat-free mass || id:ukb-b-13354	0.0018399	8	57122215	2.8e-88	454850	-0.0366476	C	T	0.132264
101533	rs76895963	ukb-b-13354	Whole body fat-free mass || id:ukb-b-13354	0.00480792	12	4384844	2.8e-87	454850	0.0952142	G	T	0.020656
101534	rs10269774	ukb-b-13354	Whole body fat-free mass || id:ukb-b-13354	0.00132369	7	92253972	4.7e-87	454850	0.0261792	A	G	0.326413
101535	rs2225226	ukb-b-13354	Whole body fat-free mass || id:ukb-b-13354	0.00151548	13	51127270	3.1e-86	454850	-0.0298272	T	C	0.215989
101536	rs34517439	ukb-b-13354	Whole body fat-free mass || id:ukb-b-13354	0.00191453	1	78450517	3.3e-84	454850	0.0372268	A	C	0.121681
101537	rs7671110	ukb-b-13354	Whole body fat-free mass || id:ukb-b-13354	0.00169681	4	17874089	2.8e-78	454850	-0.0317808	T	C	0.158098
101538	rs7223535	ukb-b-13354	Whole body fat-free mass || id:ukb-b-13354	0.00139944	17	29211667	1e-71	454850	-0.025062	A	G	0.270353
101539	rs77165542	ukb-b-13354	Whole body fat-free mass || id:ukb-b-13354	0.00338396	2	430975	6.6e-67	454850	-0.058475	T	C	0.035482
101540	rs2005172	ukb-b-13354	Whole body fat-free mass || id:ukb-b-13354	0.00131036	17	61996255	1e-66	454850	0.0226087	C	A	0.639765
101541	rs4788218	ukb-b-13354	Whole body fat-free mass || id:ukb-b-13354	0.00126829	16	30055750	3.6e-66	454850	0.0217913	C	T	0.400585
101542	rs4369779	ukb-b-13354	Whole body fat-free mass || id:ukb-b-13354	0.0015236	18	20735408	2.6e-65	454850	0.0260054	C	T	0.788958
101543	rs4240326	ukb-b-13354	Whole body fat-free mass || id:ukb-b-13354	0.0012456	4	145839264	3.7e-65	454850	-0.0212336	G	A	0.550157
101544	rs4899012	ukb-b-13354	Whole body fat-free mass || id:ukb-b-13354	0.00127368	14	61003889	1.1e-63	454850	-0.0214569	C	G	0.607278
101545	rs527248	ukb-b-13354	Whole body fat-free mass || id:ukb-b-13354	0.00152055	1	177875514	2.5e-63	454850	0.0255421	G	A	0.209118
101546	rs76798800	ukb-b-13354	Whole body fat-free mass || id:ukb-b-13354	0.00140194	1	154994978	2.3e-59	454850	0.0227786	T	G	0.265988
101547	rs9634212	ukb-b-13354	Whole body fat-free mass || id:ukb-b-13354	0.0015016	12	93993266	4e-56	454850	0.0237023	A	C	0.220688
101548	rs9398171	ukb-b-13354	Whole body fat-free mass || id:ukb-b-13354	0.00136489	6	108983527	1.8e-52	454850	0.0208071	T	C	0.710626
101549	rs34879158	ukb-b-13354	Whole body fat-free mass || id:ukb-b-13354	0.00141463	20	32300634	2.2e-52	454850	-0.0215459	C	A	0.262795
101550	rs2524137	ukb-b-13354	Whole body fat-free mass || id:ukb-b-13354	0.00135026	6	31264582	2.3e-52	454850	-0.0205608	T	C	0.69599
101551	rs2533879	ukb-b-13354	Whole body fat-free mass || id:ukb-b-13354	0.00135425	7	2859847	3.4e-52	454850	-0.0205892	A	G	0.299774
101552	rs7033487	ukb-b-13354	Whole body fat-free mass || id:ukb-b-13354	0.00156114	9	119129257	4.5e-51	454850	-0.0234685	C	T	0.197507
101553	rs1582931	ukb-b-13354	Whole body fat-free mass || id:ukb-b-13354	0.00125234	5	122657199	8.7e-51	454850	-0.0187707	A	G	0.473263
101554	rs1260326	ukb-b-13354	Whole body fat-free mass || id:ukb-b-13354	0.00126353	2	27730940	1.1e-50	454850	0.0189187	C	T	0.604225
101555	rs41271299	ukb-b-13354	Whole body fat-free mass || id:ukb-b-13354	0.00280542	6	19839415	2.3e-50	454850	0.0418672	T	C	0.051246
101556	rs7952436	ukb-b-13354	Whole body fat-free mass || id:ukb-b-13354	0.00226417	11	67024534	6.7e-50	454850	-0.033629	T	C	0.082022
101557	rs894360	ukb-b-13354	Whole body fat-free mass || id:ukb-b-13354	0.00129354	8	135601194	5.7e-49	454850	-0.0190258	C	T	0.36642
101558	rs11243202	ukb-b-13354	Whole body fat-free mass || id:ukb-b-13354	0.00124355	6	7719065	6.3e-49	454850	0.0182828	C	T	0.485923
101559	rs6946415	ukb-b-13354	Whole body fat-free mass || id:ukb-b-13354	0.00128554	7	150684548	6.3e-49	454850	0.0188992	G	A	0.627188
101560	rs2885697	ukb-b-13354	Whole body fat-free mass || id:ukb-b-13354	0.00130925	1	41544279	5.1e-47	454850	-0.0188539	T	G	0.665234
101561	rs72885917	ukb-b-13354	Whole body fat-free mass || id:ukb-b-13354	0.00143199	2	172416376	2.2e-46	454850	-0.0204755	C	A	0.247488
101562	rs78378222	ukb-b-13354	Whole body fat-free mass || id:ukb-b-13354	0.00576633	17	7571752	7.4e-46	454850	0.0819657	G	T	0.012276
101563	rs73175572	ukb-b-13354	Whole body fat-free mass || id:ukb-b-13354	0.00198793	3	185490184	6.1e-45	454850	0.0279636	G	A	0.11172
101564	rs28620532	ukb-b-13354	Whole body fat-free mass || id:ukb-b-13354	0.00130855	9	98216876	6.4e-44	454850	0.0181879	G	A	0.349044
101565	rs7842996	ukb-b-13354	Whole body fat-free mass || id:ukb-b-13354	0.00138047	8	78107140	7.7e-44	454850	0.0191695	A	T	0.284215
101566	rs7129320	ukb-b-13354	Whole body fat-free mass || id:ukb-b-13354	0.00166904	11	68388220	1.1e-43	454850	-0.0231304	A	G	0.165936
101567	rs71385734	ukb-b-13354	Whole body fat-free mass || id:ukb-b-13354	0.00166494	16	2160503	1.2e-43	454850	-0.0230668	G	T	0.169908
101568	rs146851424	ukb-b-13354	Whole body fat-free mass || id:ukb-b-13354	0.0043141	13	50377910	1.6e-43	454850	0.0596754	C	A	0.021624
101569	rs10883560	ukb-b-13354	Whole body fat-free mass || id:ukb-b-13354	0.00125709	10	102673707	1.5e-42	454850	0.0171845	G	C	0.428723
101570	rs62372052	ukb-b-13354	Whole body fat-free mass || id:ukb-b-13354	0.00198772	5	42724294	6.8e-41	454850	0.0266171	G	A	0.110091
101571	rs1478575	ukb-b-13354	Whole body fat-free mass || id:ukb-b-13354	0.0013331	2	218278555	1.7e-39	454850	0.017529	A	T	0.684056
101572	rs2071286	ukb-b-13354	Whole body fat-free mass || id:ukb-b-13354	0.00159773	6	32179896	4.2e-39	454850	-0.0209004	T	C	0.182421
101573	rs2101975	ukb-b-13354	Whole body fat-free mass || id:ukb-b-13354	0.00125533	4	106216667	7.4e-39	454850	-0.0163675	G	A	0.432216
101574	rs62515437	ukb-b-13354	Whole body fat-free mass || id:ukb-b-13354	0.00148739	8	57160328	1.4e-38	454850	0.0193179	T	G	0.225155
101575	rs2307111	ukb-b-13354	Whole body fat-free mass || id:ukb-b-13354	0.00126894	5	75003678	2.1e-38	454850	-0.0164439	C	T	0.395101
101576	rs1573891	ukb-b-13354	Whole body fat-free mass || id:ukb-b-13354	0.00171347	15	99186488	7.5e-38	454850	-0.0220369	C	G	0.15848
101577	rs36000545	ukb-b-13354	Whole body fat-free mass || id:ukb-b-13354	0.00128804	17	79093822	8.2e-38	454850	-0.0165565	G	A	0.395724
101578	rs485554	ukb-b-13354	Whole body fat-free mass || id:ukb-b-13354	0.0013389	3	172137343	1.8e-37	454850	0.0171307	C	G	0.31493
101579	rs3810291	ukb-b-13354	Whole body fat-free mass || id:ukb-b-13354	0.00132769	19	47569003	2.4e-37	454850	0.016955	A	G	0.675091
101580	rs1047891	ukb-b-13354	Whole body fat-free mass || id:ukb-b-13354	0.0013297	2	211540507	6e-37	454850	0.0168854	A	C	0.315846
101581	rs72892910	ukb-b-13354	Whole body fat-free mass || id:ukb-b-13354	0.00164188	6	50816887	2.5e-36	454850	0.0206636	T	G	0.172197
101582	rs11030112	ukb-b-13354	Whole body fat-free mass || id:ukb-b-13354	0.00133184	11	27705188	3.6e-36	454850	0.0167262	A	G	0.318698
101583	rs59985551	ukb-b-13354	Whole body fat-free mass || id:ukb-b-13354	0.00147745	2	56106928	8.6e-36	454850	-0.0184511	T	C	0.226249
101584	rs4282339	ukb-b-13354	Whole body fat-free mass || id:ukb-b-13354	0.00152518	5	168256240	2.4e-35	454850	-0.0189216	A	G	0.207614
101585	rs7132908	ukb-b-13354	Whole body fat-free mass || id:ukb-b-13354	0.00127564	12	50263148	2.9e-35	454850	0.015809	A	G	0.384446
101586	rs12713004	ukb-b-13354	Whole body fat-free mass || id:ukb-b-13354	0.00138687	2	23896049	3.9e-35	454850	0.0171536	G	A	0.724929
101587	rs10773172	ukb-b-13354	Whole body fat-free mass || id:ukb-b-13354	0.00141898	12	122939655	6.6e-35	454850	0.017489	A	G	0.742484
101588	rs35506085	ukb-b-13354	Whole body fat-free mass || id:ukb-b-13354	0.00161208	11	2165576	8.1e-35	454850	-0.0198424	A	G	0.185099
101589	rs25849	ukb-b-13354	Whole body fat-free mass || id:ukb-b-13354	0.00137667	16	2265071	1.3e-34	454850	0.0168894	G	C	0.288762
101590	rs2897968	ukb-b-13354	Whole body fat-free mass || id:ukb-b-13354	0.00127253	12	46763686	1.4e-34	454850	0.0156061	A	G	0.607013
101591	rs3853252	ukb-b-13354	Whole body fat-free mass || id:ukb-b-13354	0.00124887	6	152170247	1.7e-34	454850	0.0152946	A	G	0.454854
101592	rs9372837	ukb-b-13354	Whole body fat-free mass || id:ukb-b-13354	0.00125109	6	126638124	6.8e-34	454850	0.0151841	A	G	0.470503
101593	rs2229840	ukb-b-13354	Whole body fat-free mass || id:ukb-b-13354	0.00169246	12	124826462	1.5e-33	454850	0.0204301	T	C	0.159712
101594	rs72801843	ukb-b-13354	Whole body fat-free mass || id:ukb-b-13354	0.00135399	16	53508802	3.9e-33	454850	0.0162381	A	T	0.301415
101595	rs9892365	ukb-b-13354	Whole body fat-free mass || id:ukb-b-13354	0.00132317	17	59491384	8.9e-33	454850	-0.0157776	G	A	0.670367
101596	rs34776209	ukb-b-13354	Whole body fat-free mass || id:ukb-b-13354	0.00144079	7	23513093	1.5e-32	454850	-0.0171153	T	C	0.247481
101597	rs244711	ukb-b-13354	Whole body fat-free mass || id:ukb-b-13354	0.00143325	5	176509193	1.2e-31	454850	0.0167728	T	C	0.68582
101598	rs13043303	ukb-b-13354	Whole body fat-free mass || id:ukb-b-13354	0.00160988	20	51091385	6.2e-31	454850	-0.0186173	A	G	0.183189
101599	rs41311445	ukb-b-13354	Whole body fat-free mass || id:ukb-b-13354	0.00212069	22	42070374	1.6e-30	454850	-0.0243571	C	A	0.095784
101600	rs6235	ukb-b-13354	Whole body fat-free mass || id:ukb-b-13354	0.00139921	5	95728898	8.3e-30	454850	0.0158666	G	C	0.267931
101601	rs11014285	ukb-b-13354	Whole body fat-free mass || id:ukb-b-13354	0.00169316	10	25178864	1.1e-29	454850	0.0191612	A	G	0.165276
101602	rs12072845	ukb-b-13354	Whole body fat-free mass || id:ukb-b-13354	0.00126632	1	214630757	2.8e-28	454850	-0.0139667	A	G	0.394695
101603	rs11880992	ukb-b-13354	Whole body fat-free mass || id:ukb-b-13354	0.00126679	19	2176403	4.6e-28	454850	0.0139123	A	G	0.408443
101604	rs2270894	ukb-b-13354	Whole body fat-free mass || id:ukb-b-13354	0.00159875	3	9975386	1e-27	454850	-0.0174426	G	C	0.203281
101605	rs111640872	ukb-b-13354	Whole body fat-free mass || id:ukb-b-13354	0.00132728	19	30290357	1.1e-27	454850	0.014473	C	G	0.330591
101606	rs6800021	ukb-b-13354	Whole body fat-free mass || id:ukb-b-13354	0.00125477	3	50190346	1.6e-27	454850	0.0136373	A	G	0.424712
101607	rs11065979	ukb-b-13354	Whole body fat-free mass || id:ukb-b-13354	0.00125108	12	112059557	4.3e-27	454850	-0.0134869	T	C	0.438479
101608	rs17277008	ukb-b-13354	Whole body fat-free mass || id:ukb-b-13354	0.00133266	1	172105162	4.6e-27	454850	0.0143582	C	T	0.313427
101609	rs2900208	ukb-b-13354	Whole body fat-free mass || id:ukb-b-13354	0.00129881	12	11878464	4.9e-27	454850	0.0139851	A	C	0.353562
101610	rs9976812	ukb-b-13354	Whole body fat-free mass || id:ukb-b-13354	0.0012663	21	39690245	6.1e-27	454850	-0.013609	G	C	0.563674
101611	rs12657771	ukb-b-13354	Whole body fat-free mass || id:ukb-b-13354	0.0012553	5	36787962	9.4e-27	454850	-0.0134413	A	G	0.438671
101612	rs12879423	ukb-b-13354	Whole body fat-free mass || id:ukb-b-13354	0.00133985	14	25927832	3.4e-26	454850	0.0141854	G	A	0.678687
101613	rs6762578	ukb-b-13354	Whole body fat-free mass || id:ukb-b-13354	0.00149834	3	128992047	8.9e-26	454850	0.0157288	A	G	0.778403
101614	rs7141420	ukb-b-13354	Whole body fat-free mass || id:ukb-b-13354	0.00125308	14	79899454	1.2e-25	454850	0.0131154	T	C	0.516484
101615	rs3822742	ukb-b-13354	Whole body fat-free mass || id:ukb-b-13354	0.00128672	5	139059017	1.6e-25	454850	0.0134346	A	C	0.371037
101616	rs8067974	ukb-b-13354	Whole body fat-free mass || id:ukb-b-13354	0.00132601	17	43232566	1.9e-25	454850	-0.0138217	G	A	0.329432
101617	rs12041740	ukb-b-13354	Whole body fat-free mass || id:ukb-b-13354	0.00140844	1	11236524	2.1e-25	454850	-0.0146673	A	G	0.739863
101618	rs12095997	ukb-b-13354	Whole body fat-free mass || id:ukb-b-13354	0.00216716	1	51391845	2.7e-25	454850	0.0225202	T	C	0.089259
101619	rs6821305	ukb-b-13354	Whole body fat-free mass || id:ukb-b-13354	0.00126535	4	122713863	3.3e-25	454850	0.0131245	C	A	0.399238
101620	rs6570509	ukb-b-13354	Whole body fat-free mass || id:ukb-b-13354	0.00136794	6	142716286	3.9e-25	454850	-0.0141674	T	G	0.2871
101621	rs1924936	ukb-b-13354	Whole body fat-free mass || id:ukb-b-13354	0.00148908	13	78443297	7.8e-25	454850	0.0153224	A	T	0.77441
101622	rs10283100	ukb-b-13354	Whole body fat-free mass || id:ukb-b-13354	0.00271462	8	120596023	8.7e-25	454850	0.0279041	G	A	0.944511
101623	rs11240565	ukb-b-13354	Whole body fat-free mass || id:ukb-b-13354	0.00126203	1	205722958	8.8e-25	454850	0.0129716	T	C	0.398378
101624	rs365352	ukb-b-13354	Whole body fat-free mass || id:ukb-b-13354	0.00143981	5	77401152	9.3e-25	454850	-0.0147919	A	G	0.24445
101625	rs9938120	ukb-b-13354	Whole body fat-free mass || id:ukb-b-13354	0.00179345	16	19977733	9.4e-25	454850	-0.0184235	T	C	0.143942
101626	rs9350850	ukb-b-13354	Whole body fat-free mass || id:ukb-b-13354	0.00228783	6	81050236	1.5e-24	454850	0.0233941	C	T	0.079496
101627	rs6681795	ukb-b-13354	Whole body fat-free mass || id:ukb-b-13354	0.00147749	1	56583274	1.6e-24	454850	0.0151022	G	A	0.227796
101628	rs11613704	ukb-b-13354	Whole body fat-free mass || id:ukb-b-13354	0.00155039	12	980925	2.1e-24	454850	0.0158052	A	C	0.199754
101629	rs12193797	ukb-b-13354	Whole body fat-free mass || id:ukb-b-13354	0.00182373	6	41748352	2.9e-24	454850	-0.0185362	G	A	0.132951
101630	rs2252720	ukb-b-13354	Whole body fat-free mass || id:ukb-b-13354	0.00133737	20	21223663	4.6e-24	454850	-0.0135325	T	C	0.674074
101631	rs10119967	ukb-b-13354	Whole body fat-free mass || id:ukb-b-13354	0.00154444	9	99268421	5.9e-24	454850	0.0155892	C	A	0.204092
101632	rs9480933	ukb-b-13354	Whole body fat-free mass || id:ukb-b-13354	0.00129843	6	109671391	9.3e-24	454850	-0.0130474	G	C	0.349842
101633	rs11648796	ukb-b-13354	Whole body fat-free mass || id:ukb-b-13354	0.00154403	16	792190	1.4e-23	454850	0.0154492	G	A	0.231567
101634	rs2265309	ukb-b-13354	Whole body fat-free mass || id:ukb-b-13354	0.00124386	10	104487871	1.5e-23	454850	-0.0124368	C	T	0.516944
101635	rs13271368	ukb-b-13354	Whole body fat-free mass || id:ukb-b-13354	0.00148017	8	126506140	2e-23	454850	-0.0147599	T	C	0.237495
101636	rs2881198	ukb-b-13354	Whole body fat-free mass || id:ukb-b-13354	0.00124762	7	46634506	7.8e-23	454850	-0.0122722	C	G	0.530506
101637	rs7815955	ukb-b-13354	Whole body fat-free mass || id:ukb-b-13354	0.00154398	8	130719567	7.8e-23	454850	-0.015189	T	A	0.203226
101638	rs6779752	ukb-b-13354	Whole body fat-free mass || id:ukb-b-13354	0.0012986	3	85663849	8.5e-23	454850	-0.0127627	A	G	0.637591
101639	rs111365325	ukb-b-13354	Whole body fat-free mass || id:ukb-b-13354	0.00147276	5	170865229	9.6e-23	454850	-0.014456	T	C	0.231329
101640	rs33973388	ukb-b-13354	Whole body fat-free mass || id:ukb-b-13354	0.00125565	18	46611842	9.7e-23	454850	0.0123243	T	G	0.435453
101641	rs11578046	ukb-b-13354	Whole body fat-free mass || id:ukb-b-13354	0.00131917	1	23425139	1.1e-22	454850	-0.0129323	A	G	0.326565
101642	rs67551338	ukb-b-13354	Whole body fat-free mass || id:ukb-b-13354	0.00261202	12	3393100	1.4e-22	454850	0.0255339	T	C	0.061473
101643	rs3809569	ukb-b-13354	Whole body fat-free mass || id:ukb-b-13354	0.00145343	15	66999828	2.1e-22	454850	0.0141505	G	A	0.243325
101644	rs16942324	ukb-b-13354	Whole body fat-free mass || id:ukb-b-13354	0.00383077	15	89383854	2.2e-22	454850	-0.0372733	A	C	0.027071
101645	rs34848742	ukb-b-13354	Whole body fat-free mass || id:ukb-b-13354	0.00151652	4	123828042	2.3e-22	454850	-0.0147544	G	T	0.788251
101646	rs13240065	ukb-b-13354	Whole body fat-free mass || id:ukb-b-13354	0.0018528	7	73015369	2.9e-22	454850	0.0179792	A	G	0.128416
101647	rs12907384	ukb-b-13354	Whole body fat-free mass || id:ukb-b-13354	0.00124566	15	86276000	4.7e-22	454850	-0.0120256	C	T	0.531908
101648	rs73052033	ukb-b-13354	Whole body fat-free mass || id:ukb-b-13354	0.00159865	3	185828465	5.2e-22	454850	-0.0154162	C	T	0.185064
101649	rs7780752	ukb-b-13354	Whole body fat-free mass || id:ukb-b-13354	0.00129087	7	93241640	5.4e-22	454850	0.012444	C	T	0.360362
101650	rs17066856	ukb-b-13354	Whole body fat-free mass || id:ukb-b-13354	0.00216086	18	58049656	5.6e-22	454850	-0.0208246	C	T	0.091847
101651	rs9291926	ukb-b-13354	Whole body fat-free mass || id:ukb-b-13354	0.00124336	5	67599656	6.1e-22	454850	-0.0119714	G	T	0.531839
101652	rs2721938	ukb-b-13354	Whole body fat-free mass || id:ukb-b-13354	0.00127027	8	116635611	1.3e-21	454850	-0.0121334	T	C	0.600472
101653	rs13430869	ukb-b-13354	Whole body fat-free mass || id:ukb-b-13354	0.00141494	2	218146818	1.4e-21	454850	0.0135039	T	G	0.741816
101654	rs62621197	ukb-b-13354	Whole body fat-free mass || id:ukb-b-13354	0.0034154	19	8670147	1.4e-21	454850	-0.0325828	T	C	0.037196
101655	rs10938397	ukb-b-13354	Whole body fat-free mass || id:ukb-b-13354	0.00125252	4	45182527	1.7e-21	454850	0.011923	G	A	0.434305
101656	rs3771382	ukb-b-13354	Whole body fat-free mass || id:ukb-b-13354	0.00125169	2	71559445	1.9e-21	454850	-0.011905	G	C	0.571111
101657	rs10775348	ukb-b-13354	Whole body fat-free mass || id:ukb-b-13354	0.00136464	16	88806348	2e-21	454850	0.0129738	G	A	0.703664
101658	rs11042725	ukb-b-13354	Whole body fat-free mass || id:ukb-b-13354	0.00124104	11	10325325	3.1e-21	454850	-0.01174	A	C	0.488467
101659	rs10748128	ukb-b-13354	Whole body fat-free mass || id:ukb-b-13354	0.00130585	12	69827658	3.2e-21	454850	0.0123502	T	G	0.344615
101660	rs7619139	ukb-b-13354	Whole body fat-free mass || id:ukb-b-13354	0.00126254	3	25110415	3.4e-21	454850	0.0119305	A	T	0.588635
101661	rs247008	ukb-b-13354	Whole body fat-free mass || id:ukb-b-13354	0.0013272	5	131447104	3.6e-21	454850	0.0125327	G	A	0.670454
101662	rs62621812	ukb-b-13354	Whole body fat-free mass || id:ukb-b-13354	0.00452815	7	127015083	5.9e-21	454850	0.0425269	A	G	0.020307
101663	rs67408364	ukb-b-13354	Whole body fat-free mass || id:ukb-b-13354	0.00150986	1	39618556	6e-21	454850	0.0141765	G	A	0.213966
101664	rs4968799	ukb-b-13354	Whole body fat-free mass || id:ukb-b-13354	0.00196938	17	68158831	7.3e-21	454850	-0.0184513	T	A	0.112466
101665	rs933807	ukb-b-13354	Whole body fat-free mass || id:ukb-b-13354	0.00124911	15	62274940	7.7e-21	454850	-0.0116966	C	G	0.45254
101666	rs2726036	ukb-b-13354	Whole body fat-free mass || id:ukb-b-13354	0.00127188	16	28347140	8e-21	454850	0.0119051	C	A	0.398065
101667	rs2952615	ukb-b-13354	Whole body fat-free mass || id:ukb-b-13354	0.00127671	5	112138888	8.9e-21	454850	-0.0119352	C	G	0.617535
101668	rs17246129	ukb-b-13354	Whole body fat-free mass || id:ukb-b-13354	0.00134623	2	227259964	1.4e-20	454850	0.0125206	A	G	0.304768
101669	rs9461246	ukb-b-13354	Whole body fat-free mass || id:ukb-b-13354	0.00191435	6	26381660	1.5e-20	454850	-0.017785	A	G	0.11763
101670	rs1064213	ukb-b-13354	Whole body fat-free mass || id:ukb-b-13354	0.00123828	2	198950240	1.8e-20	454850	0.011481	A	G	0.478353
101671	rs2015561	ukb-b-13354	Whole body fat-free mass || id:ukb-b-13354	0.0012569	17	38593294	1.9e-20	454850	-0.0116512	G	A	0.424221
101672	rs1542224	ukb-b-13354	Whole body fat-free mass || id:ukb-b-13354	0.00137825	2	223963874	2e-20	454850	0.0127661	C	T	0.718948
101673	rs2678204	ukb-b-13354	Whole body fat-free mass || id:ukb-b-13354	0.00130586	1	201800511	2.4e-20	454850	0.0120702	G	T	0.340172
101674	rs3212260	ukb-b-13354	Whole body fat-free mass || id:ukb-b-13354	0.00142357	14	24804088	3.6e-20	454850	0.0130967	T	A	0.257895
101675	rs663344	ukb-b-13354	Whole body fat-free mass || id:ukb-b-13354	0.00163963	9	98316331	3.7e-20	454850	-0.015079	C	G	0.181327
101676	rs6585827	ukb-b-13354	Whole body fat-free mass || id:ukb-b-13354	0.00124341	10	124165615	3.8e-20	454850	0.0114307	A	G	0.470853
101677	rs11997525	ukb-b-13354	Whole body fat-free mass || id:ukb-b-13354	0.0016654	8	49401982	3.9e-20	454850	0.0153045	A	T	0.167034
101678	rs703593	ukb-b-13354	Whole body fat-free mass || id:ukb-b-13354	0.00124074	12	103064247	4.1e-20	454850	-0.0113974	G	A	0.482003
101679	rs55831773	ukb-b-13354	Whole body fat-free mass || id:ukb-b-13354	0.00158701	17	7559037	4.1e-20	454850	-0.0145771	T	C	0.199451
101680	rs8059189	ukb-b-13354	Whole body fat-free mass || id:ukb-b-13354	0.00129981	16	86417349	4.4e-20	454850	-0.0119297	A	G	0.403861
101681	rs115179432	ukb-b-13354	Whole body fat-free mass || id:ukb-b-13354	0.00240719	2	33348679	4.5e-20	454850	-0.0220886	G	A	0.07197
101682	rs9882731	ukb-b-13354	Whole body fat-free mass || id:ukb-b-13354	0.00126046	3	171906978	6.1e-20	454850	-0.0115231	C	G	0.5307
101683	rs55727637	ukb-b-13354	Whole body fat-free mass || id:ukb-b-13354	0.00134922	16	15145252	6.1e-20	454850	-0.012336	T	C	0.305243
101684	rs31211	ukb-b-13354	Whole body fat-free mass || id:ukb-b-13354	0.00143012	5	134363145	7.2e-20	454850	-0.0130486	A	G	0.251078
101685	rs2140046	ukb-b-13354	Whole body fat-free mass || id:ukb-b-13354	0.00128653	2	169706079	8.2e-20	454850	-0.0117218	C	T	0.363506
101686	rs11782103	ukb-b-13354	Whole body fat-free mass || id:ukb-b-13354	0.00142985	8	120451323	9.2e-20	454850	-0.0130083	A	T	0.25188
101687	rs3740591	ukb-b-13354	Whole body fat-free mass || id:ukb-b-13354	0.0012624	10	70287303	1.7e-19	454850	0.0113979	T	C	0.44534
101688	rs4980067	ukb-b-13354	Whole body fat-free mass || id:ukb-b-13354	0.00124184	10	81136129	1.8e-19	454850	-0.0112045	A	C	0.505424
101689	rs1841738	ukb-b-13354	Whole body fat-free mass || id:ukb-b-13354	0.00124786	4	88557753	3.2e-19	454850	-0.011183	G	A	0.51812
101690	rs10202845	ukb-b-13354	Whole body fat-free mass || id:ukb-b-13354	0.00197265	2	42575820	4.3e-19	454850	-0.0176134	G	A	0.113296
101691	rs11001399	ukb-b-13354	Whole body fat-free mass || id:ukb-b-13354	0.00125526	10	77221744	5.2e-19	454850	-0.0111824	C	A	0.559144
101692	rs843374	ukb-b-13354	Whole body fat-free mass || id:ukb-b-13354	0.00125963	3	183997261	5.4e-19	454850	-0.0112148	T	A	0.587169
101693	rs7706886	ukb-b-13354	Whole body fat-free mass || id:ukb-b-13354	0.00141893	5	32722319	6.2e-19	454850	0.0126124	A	G	0.270868
101694	rs10803955	ukb-b-13354	Whole body fat-free mass || id:ukb-b-13354	0.00123547	2	183228114	6.4e-19	454850	-0.0109773	G	A	0.507629
101695	rs111391498	ukb-b-13354	Whole body fat-free mass || id:ukb-b-13354	0.00291033	4	1341553	6.7e-19	454850	-0.0258416	G	A	0.047494
101696	rs4865956	ukb-b-13354	Whole body fat-free mass || id:ukb-b-13354	0.00135296	5	54882505	7.3e-19	454850	-0.0120021	A	T	0.696501
101697	rs10248298	ukb-b-13354	Whole body fat-free mass || id:ukb-b-13354	0.00128664	7	121963813	8.5e-19	454850	0.0113907	A	C	0.365938
101698	rs7647657	ukb-b-13354	Whole body fat-free mass || id:ukb-b-13354	0.00127681	3	38573746	9.1e-19	454850	-0.0112947	G	A	0.385836
101699	rs2602713	ukb-b-13354	Whole body fat-free mass || id:ukb-b-13354	0.00126513	19	4910021	1.2e-18	454850	0.0111476	C	A	0.440222
101700	rs6874142	ukb-b-13354	Whole body fat-free mass || id:ukb-b-13354	0.00206704	5	172753555	1.4e-18	454850	0.0181922	G	T	0.113712
101701	rs75786059	ukb-b-13354	Whole body fat-free mass || id:ukb-b-13354	0.00162717	1	26449327	1.7e-18	454850	0.0142787	G	A	0.174579
101702	rs76364830	ukb-b-13354	Whole body fat-free mass || id:ukb-b-13354	0.00257118	8	13372120	2.4e-18	454850	-0.0224679	A	G	0.06343
101703	rs17556750	ukb-b-13354	Whole body fat-free mass || id:ukb-b-13354	0.00136906	4	82155568	3.7e-18	454850	0.0118955	A	C	0.288363
101704	rs11712872	ukb-b-13354	Whole body fat-free mass || id:ukb-b-13354	0.00193812	3	52835514	4.3e-18	454850	0.0168034	A	G	0.115369
101705	rs7728690	ukb-b-13354	Whole body fat-free mass || id:ukb-b-13354	0.00127302	5	88411214	5e-18	454850	-0.0110145	T	C	0.385518
101706	rs76513770	ukb-b-13354	Whole body fat-free mass || id:ukb-b-13354	0.00185994	16	72505534	5.1e-18	454850	-0.0160893	C	T	0.128132
101707	rs7994814	ukb-b-13354	Whole body fat-free mass || id:ukb-b-13354	0.00127787	13	27054201	5.7e-18	454850	0.0110378	T	C	0.417052
101708	rs2281175	ukb-b-13354	Whole body fat-free mass || id:ukb-b-13354	0.00132557	1	1665702	6.3e-18	454850	0.0114351	C	T	0.405075
101709	rs3116201	ukb-b-13354	Whole body fat-free mass || id:ukb-b-13354	0.00208476	2	233074205	7.1e-18	454850	-0.0179578	A	G	0.09787
101710	rs508347	ukb-b-13354	Whole body fat-free mass || id:ukb-b-13354	0.0013584	7	28212824	7.8e-18	454850	-0.0116854	C	T	0.703156
101711	rs10777860	ukb-b-13354	Whole body fat-free mass || id:ukb-b-13354	0.00124243	12	97792792	7.8e-18	454850	-0.0106875	A	G	0.528429
101712	rs12906197	ukb-b-13354	Whole body fat-free mass || id:ukb-b-13354	0.0012676	15	38492199	9.4e-18	454850	-0.0108769	T	C	0.421615
101713	rs744205	ukb-b-13354	Whole body fat-free mass || id:ukb-b-13354	0.00124912	11	69929677	1e-17	454850	0.0107105	A	G	0.543576
101714	rs7134283	ukb-b-13354	Whole body fat-free mass || id:ukb-b-13354	0.00138066	12	24071748	1.2e-17	454850	-0.0118121	A	G	0.283411
101715	rs822549	ukb-b-13354	Whole body fat-free mass || id:ukb-b-13354	0.00140293	7	148649180	1.4e-17	454850	0.0119777	C	T	0.267422
101716	rs61729527	ukb-b-13354	Whole body fat-free mass || id:ukb-b-13354	0.00280238	8	77761919	1.9e-17	454850	-0.0238254	T	C	0.051872
101717	rs968821	ukb-b-13354	Whole body fat-free mass || id:ukb-b-13354	0.00131107	9	94187634	2.1e-17	454850	-0.0111297	C	G	0.340115
101718	rs9317002	ukb-b-13354	Whole body fat-free mass || id:ukb-b-13354	0.00125372	13	59175727	2.3e-17	454850	0.010626	A	C	0.514569
101719	rs9951619	ukb-b-13354	Whole body fat-free mass || id:ukb-b-13354	0.00148235	18	56882326	4e-17	454850	0.012471	G	T	0.767281
101720	rs3782232	ukb-b-13354	Whole body fat-free mass || id:ukb-b-13354	0.00241514	12	57116249	4.4e-17	454850	-0.020292	A	G	0.071349
101721	rs12188627	ukb-b-13354	Whole body fat-free mass || id:ukb-b-13354	0.00124023	5	60720682	6.3e-17	454850	-0.0103674	G	A	0.487752
101722	rs7312646	ukb-b-13354	Whole body fat-free mass || id:ukb-b-13354	0.00126518	12	102388920	9.2e-17	454850	-0.0105195	C	A	0.521101
101723	rs6902789	ukb-b-13354	Whole body fat-free mass || id:ukb-b-13354	0.00128924	6	105358192	1.1e-16	454850	0.0106944	A	G	0.367713
101724	rs4858940	ukb-b-13354	Whole body fat-free mass || id:ukb-b-13354	0.00194633	3	88254820	1.2e-16	454850	0.016122	C	T	0.885533
101725	rs2296316	ukb-b-13354	Whole body fat-free mass || id:ukb-b-13354	0.00125664	14	65520246	1.2e-16	454850	-0.0104049	C	T	0.464506
101726	rs112560164	ukb-b-13354	Whole body fat-free mass || id:ukb-b-13354	0.00158669	14	93112924	1.3e-16	454850	0.0131303	A	G	0.190613
101727	rs9380508	ukb-b-13354	Whole body fat-free mass || id:ukb-b-13354	0.00148433	6	35398689	1.4e-16	454850	0.0122663	T	C	0.775058
101728	rs61992671	ukb-b-13354	Whole body fat-free mass || id:ukb-b-13354	0.00130044	14	101531854	1.4e-16	454850	-0.0107437	G	A	0.492062
101729	rs1228024	ukb-b-13354	Whole body fat-free mass || id:ukb-b-13354	0.00131283	11	47951353	2.1e-16	454850	-0.0107876	A	C	0.660728
101730	rs310796	ukb-b-13354	Whole body fat-free mass || id:ukb-b-13354	0.00133483	12	77453226	2.1e-16	454850	0.0109664	T	G	0.680913
101731	rs11794152	ukb-b-13354	Whole body fat-free mass || id:ukb-b-13354	0.00126284	9	23345347	2.4e-16	454850	0.0103567	G	A	0.415086
101732	rs1412234	ukb-b-13354	Whole body fat-free mass || id:ukb-b-13354	0.00132697	9	28410683	2.6e-16	454850	0.0108657	C	T	0.32733
101733	rs55674305	ukb-b-13354	Whole body fat-free mass || id:ukb-b-13354	0.0013512	8	89435868	3.1e-16	454850	-0.0110396	A	G	0.306143
101734	rs578366	ukb-b-13354	Whole body fat-free mass || id:ukb-b-13354	0.00125287	6	81591034	3.5e-16	454850	-0.0102156	G	A	0.420412
101735	rs2197563	ukb-b-13354	Whole body fat-free mass || id:ukb-b-13354	0.00126196	2	233687080	3.8e-16	454850	0.0102764	A	G	0.59486
101736	rs12820906	ukb-b-13354	Whole body fat-free mass || id:ukb-b-13354	0.00144104	12	123493123	3.9e-16	454850	0.011733	G	A	0.247201
101737	rs10899736	ukb-b-13354	Whole body fat-free mass || id:ukb-b-13354	0.00125107	7	50546925	4.4e-16	454850	-0.0101688	A	G	0.439892
101738	rs1049193	ukb-b-13354	Whole body fat-free mass || id:ukb-b-13354	0.00164953	12	53873844	4.6e-16	454850	-0.0133965	C	G	0.170659
101739	rs11855017	ukb-b-13354	Whole body fat-free mass || id:ukb-b-13354	0.00161542	15	42096146	4.8e-16	454850	0.0131106	A	C	0.181537
101740	rs13299559	ukb-b-13354	Whole body fat-free mass || id:ukb-b-13354	0.00125059	9	128041828	5.2e-16	454850	-0.0101383	T	C	0.450184
101741	rs667515	ukb-b-13354	Whole body fat-free mass || id:ukb-b-13354	0.00128042	11	69449076	5.9e-16	454850	-0.01036	C	G	0.386063
101742	rs357486	ukb-b-13354	Whole body fat-free mass || id:ukb-b-13354	0.00124304	3	153885503	6.7e-16	454850	0.0100388	C	T	0.543358
101743	rs11245450	ukb-b-13354	Whole body fat-free mass || id:ukb-b-13354	0.00127016	10	126658075	7e-16	454850	-0.0102519	A	G	0.421933
101744	rs6984820	ukb-b-13354	Whole body fat-free mass || id:ukb-b-13354	0.00126049	8	144993324	8.5e-16	454850	-0.0101424	T	C	0.422309
101745	rs9513510	ukb-b-13354	Whole body fat-free mass || id:ukb-b-13354	0.00135596	13	99571922	1e-15	454850	-0.0108828	C	G	0.698897
101746	rs117543413	ukb-b-13354	Whole body fat-free mass || id:ukb-b-13354	0.00477995	10	79543740	1.2e-15	454850	-0.038249	T	C	0.017524
101747	rs10172196	ukb-b-13354	Whole body fat-free mass || id:ukb-b-13354	0.00134675	2	36780549	1.3e-15	454850	0.0107611	A	G	0.305516
101748	rs603321	ukb-b-13354	Whole body fat-free mass || id:ukb-b-13354	0.00144747	6	140256669	1.6e-15	454850	-0.011537	G	A	0.244504
101749	rs12764498	ukb-b-13354	Whole body fat-free mass || id:ukb-b-13354	0.00194006	10	5042294	1.6e-15	454850	-0.0154674	C	T	0.117519
101750	rs7229520	ukb-b-13354	Whole body fat-free mass || id:ukb-b-13354	0.00131762	18	46516468	2e-15	454850	-0.0104597	A	G	0.661935
101751	rs4360494	ukb-b-13354	Whole body fat-free mass || id:ukb-b-13354	0.00124533	1	38455891	2.1e-15	454850	-0.00987975	C	G	0.553638
101752	rs1780672	ukb-b-13354	Whole body fat-free mass || id:ukb-b-13354	0.00159059	20	35755818	2.2e-15	454850	0.0126101	C	T	0.81136
101753	rs10434434	ukb-b-13354	Whole body fat-free mass || id:ukb-b-13354	0.00175181	4	54271611	2.4e-15	454850	-0.0138752	C	A	0.148029
101754	rs5752989	ukb-b-13354	Whole body fat-free mass || id:ukb-b-13354	0.00125977	22	30365780	2.9e-15	454850	-0.00994486	A	G	0.571155
101755	rs34693680	ukb-b-13354	Whole body fat-free mass || id:ukb-b-13354	0.00182938	3	98665549	3.3e-15	454850	0.0144168	T	C	0.132004
101756	rs12140153	ukb-b-13354	Whole body fat-free mass || id:ukb-b-13354	0.00216969	1	62579891	3.8e-15	454850	-0.0170566	T	G	0.094284
101757	rs35251247	ukb-b-13354	Whole body fat-free mass || id:ukb-b-13354	0.00137513	11	43878459	3.8e-15	454850	0.0108083	A	G	0.291963
101758	rs6081869	ukb-b-13354	Whole body fat-free mass || id:ukb-b-13354	0.00129529	20	20060745	4.4e-15	454850	-0.0101581	G	T	0.385724
101759	rs74494415	ukb-b-13354	Whole body fat-free mass || id:ukb-b-13354	0.00321022	18	74972138	4.6e-15	454850	-0.0251611	T	C	0.039749
101760	rs11049684	ukb-b-13354	Whole body fat-free mass || id:ukb-b-13354	0.00135474	12	28665359	4.8e-15	454850	-0.0106112	T	C	0.298825
101761	rs10979612	ukb-b-13354	Whole body fat-free mass || id:ukb-b-13354	0.00238714	9	111687379	4.9e-15	454850	0.0186875	C	T	0.072945
101762	rs116211567	ukb-b-13354	Whole body fat-free mass || id:ukb-b-13354	0.00227419	2	68425404	5.2e-15	454850	-0.017786	C	T	0.080885
101763	rs147110934	ukb-b-13354	Whole body fat-free mass || id:ukb-b-13354	0.00403968	19	55993436	5.6e-15	454850	-0.0315596	T	G	0.024294
101764	rs798759	ukb-b-13354	Whole body fat-free mass || id:ukb-b-13354	0.0012402	4	1730299	6.7e-15	454850	-0.00966053	G	A	0.463632
101765	rs10780905	ukb-b-13354	Whole body fat-free mass || id:ukb-b-13354	0.00127253	9	90841066	8.4e-15	454850	-0.00987685	A	G	0.588111
101766	rs7301341	ukb-b-13354	Whole body fat-free mass || id:ukb-b-13354	0.00132363	12	94083105	9.3e-15	454850	-0.0102566	C	T	0.326513
101767	rs2104449	ukb-b-13354	Whole body fat-free mass || id:ukb-b-13354	0.00137676	1	97082532	9.4e-15	454850	0.0106653	T	G	0.282784
101768	rs4974223	ukb-b-13354	Whole body fat-free mass || id:ukb-b-13354	0.00210098	3	56602088	1e-14	454850	0.0162546	T	C	0.90375
101769	rs6142059	ukb-b-13354	Whole body fat-free mass || id:ukb-b-13354	0.00124689	20	32544327	1.1e-14	454850	0.00963867	C	T	0.492506
101770	rs2092322	ukb-b-13354	Whole body fat-free mass || id:ukb-b-13354	0.00124049	1	22435723	1.5e-14	454850	-0.00953873	C	G	0.537439
101771	rs2615075	ukb-b-13354	Whole body fat-free mass || id:ukb-b-13354	0.00128182	1	225934295	2e-14	454850	0.00980657	G	A	0.375867
101772	rs10170971	ukb-b-13354	Whole body fat-free mass || id:ukb-b-13354	0.00124279	2	242492779	2.6e-14	454850	-0.00946553	C	G	0.502456
101773	rs9379084	ukb-b-13354	Whole body fat-free mass || id:ukb-b-13354	0.00199505	6	7231843	2.7e-14	454850	-0.0151827	A	G	0.115563
101774	rs11785562	ukb-b-13354	Whole body fat-free mass || id:ukb-b-13354	0.00156717	8	23391493	2.7e-14	454850	0.0119296	A	G	0.20055
101775	rs5742915	ukb-b-13354	Whole body fat-free mass || id:ukb-b-13354	0.0012484	15	74336633	3.2e-14	454850	0.00947689	C	T	0.460232
101776	rs1374370	ukb-b-13354	Whole body fat-free mass || id:ukb-b-13354	0.00134413	2	85818273	3.5e-14	454850	0.0101875	A	G	0.305257
101777	rs11611651	ukb-b-13354	Whole body fat-free mass || id:ukb-b-13354	0.00219189	12	133380790	4.3e-14	454850	0.016554	A	G	0.087845
101778	rs981002	ukb-b-13354	Whole body fat-free mass || id:ukb-b-13354	0.00140219	4	12881731	5.3e-14	454850	-0.0105513	A	T	0.267095
101779	rs2568958	ukb-b-13354	Whole body fat-free mass || id:ukb-b-13354	0.00126246	1	72765116	5.5e-14	454850	0.00949332	A	G	0.603671
101780	rs12375196	ukb-b-13354	Whole body fat-free mass || id:ukb-b-13354	0.00126298	7	103416541	6.5e-14	454850	0.0094694	A	C	0.42428
101781	rs6026578	ukb-b-13354	Whole body fat-free mass || id:ukb-b-13354	0.0012919	20	57463472	6.8e-14	454850	-0.0096775	G	C	0.625149
101782	rs58857770	ukb-b-13354	Whole body fat-free mass || id:ukb-b-13354	0.00127398	19	7208110	7.6e-14	454850	-0.00952518	G	C	0.408367
101783	rs9960619	ukb-b-13354	Whole body fat-free mass || id:ukb-b-13354	0.00131041	18	33040095	8.7e-14	454850	0.00977566	T	C	0.344317
101784	rs13272451	ukb-b-13354	Whole body fat-free mass || id:ukb-b-13354	0.00125324	8	8886183	8.8e-14	454850	0.00934629	T	G	0.438622
101785	rs76693355	ukb-b-13354	Whole body fat-free mass || id:ukb-b-13354	0.00194095	11	120292477	9e-14	454850	-0.0144693	C	T	0.116145
101786	rs62621400	ukb-b-13354	Whole body fat-free mass || id:ukb-b-13354	0.00267267	15	101718239	9.8e-14	454850	-0.019895	G	C	0.057648
101787	rs140493137	ukb-b-13354	Whole body fat-free mass || id:ukb-b-13354	0.00262111	4	87666916	1.1e-13	454850	0.0194676	A	G	0.060125
101788	rs3925	ukb-b-13354	Whole body fat-free mass || id:ukb-b-13354	0.00144625	8	38281658	1.2e-13	454850	-0.0107291	A	G	0.244838
101789	rs12070699	ukb-b-13354	Whole body fat-free mass || id:ukb-b-13354	0.00124653	1	190230408	1.5e-13	454850	-0.00920501	T	C	0.563046
101790	rs35756741	ukb-b-13354	Whole body fat-free mass || id:ukb-b-13354	0.00215406	12	12868701	1.6e-13	454850	-0.0158932	T	C	0.092384
101791	rs284662	ukb-b-13354	Whole body fat-free mass || id:ukb-b-13354	0.001281	19	41932275	2.2e-13	454850	-0.0093985	C	T	0.619786
101792	rs36695	ukb-b-13354	Whole body fat-free mass || id:ukb-b-13354	0.00124045	5	127549187	2.3e-13	454850	-0.00909298	A	G	0.504433
101793	rs4926542	ukb-b-13354	Whole body fat-free mass || id:ukb-b-13354	0.00133689	1	50263773	2.4e-13	454850	-0.00979446	T	C	0.682102
101794	rs1805165	ukb-b-13354	Whole body fat-free mass || id:ukb-b-13354	0.00137619	2	88874891	2.5e-13	454850	-0.0100757	A	C	0.720501
101795	rs12209223	ukb-b-13354	Whole body fat-free mass || id:ukb-b-13354	0.00206082	6	76164589	2.6e-13	454850	0.0150772	A	C	0.101306
101796	rs9925273	ukb-b-13354	Whole body fat-free mass || id:ukb-b-13354	0.00161653	16	375900	2.7e-13	454850	-0.011812	G	A	0.181008
101797	rs55758152	ukb-b-13354	Whole body fat-free mass || id:ukb-b-13354	0.00133828	5	171317318	2.8e-13	454850	0.00977136	A	G	0.325968
101798	rs2578557	ukb-b-13354	Whole body fat-free mass || id:ukb-b-13354	0.00129484	5	5473063	2.9e-13	454850	-0.00945359	T	C	0.641692
101799	rs2970592	ukb-b-13354	Whole body fat-free mass || id:ukb-b-13354	0.00125437	1	212220847	3e-13	454850	0.00915204	A	G	0.588411
101800	rs74048171	ukb-b-13354	Whole body fat-free mass || id:ukb-b-13354	0.00142123	11	2093603	3.2e-13	454850	-0.0103557	A	C	0.258348
101801	rs57126421	ukb-b-13354	Whole body fat-free mass || id:ukb-b-13354	0.00147137	18	2656989	3.8e-13	454850	-0.0106884	G	A	0.237633
101802	rs1521624	ukb-b-13354	Whole body fat-free mass || id:ukb-b-13354	0.00125288	15	79412399	4e-13	454850	-0.0090914	A	C	0.470512
101803	rs11065015	ukb-b-13354	Whole body fat-free mass || id:ukb-b-13354	0.00388577	12	120520863	4.1e-13	454850	-0.02818	T	C	0.027213
101804	rs11545482	ukb-b-13354	Whole body fat-free mass || id:ukb-b-13354	0.00436594	2	70315987	4.4e-13	454850	-0.0316202	T	C	0.020451
101805	rs73601548	ukb-b-13354	Whole body fat-free mass || id:ukb-b-13354	0.00195798	10	18549889	4.8e-13	454850	0.0141581	T	C	0.114538
101806	rs55800172	ukb-b-13354	Whole body fat-free mass || id:ukb-b-13354	0.00252769	1	32414767	5.7e-13	454850	0.0182208	A	G	0.0644
101807	rs11071182	ukb-b-13354	Whole body fat-free mass || id:ukb-b-13354	0.00185999	15	55644676	6.3e-13	454850	0.0133796	G	A	0.870447
101808	rs11160601	ukb-b-13354	Whole body fat-free mass || id:ukb-b-13354	0.00216547	14	101186641	6.5e-13	454850	0.0155669	T	C	0.092375
101809	rs3783256	ukb-b-13354	Whole body fat-free mass || id:ukb-b-13354	0.00130766	13	30107388	6.7e-13	454850	-0.00939715	C	T	0.648285
101810	rs17828687	ukb-b-13354	Whole body fat-free mass || id:ukb-b-13354	0.0012601	8	73454767	6.8e-13	454850	-0.00905074	A	C	0.573266
101811	rs71393968	ukb-b-13354	Whole body fat-free mass || id:ukb-b-13354	0.00297504	16	67847341	6.9e-13	454850	0.0213672	A	G	0.045727
101812	rs11709402	ukb-b-13354	Whole body fat-free mass || id:ukb-b-13354	0.00138691	3	131551027	7.1e-13	454850	0.00995583	G	A	0.278628
101813	rs4795318	ukb-b-13354	Whole body fat-free mass || id:ukb-b-13354	0.00124512	17	36949053	7.1e-13	454850	0.00893606	T	C	0.520323
101814	rs73013411	ukb-b-13354	Whole body fat-free mass || id:ukb-b-13354	0.00183747	6	164126233	8.9e-13	454850	0.0131306	A	C	0.131262
101815	rs16916881	ukb-b-13354	Whole body fat-free mass || id:ukb-b-13354	0.00146179	8	95566270	9.2e-13	454850	-0.010441	A	C	0.235397
101816	rs10870597	ukb-b-13354	Whole body fat-free mass || id:ukb-b-13354	0.00146679	13	114999636	1e-12	454850	-0.0104552	G	A	0.235375
101817	rs6719296	ukb-b-13354	Whole body fat-free mass || id:ukb-b-13354	0.00124466	2	103101108	1.1e-12	454850	0.0088512	A	G	0.495359
101818	rs60804050	ukb-b-13354	Whole body fat-free mass || id:ukb-b-13354	0.00141541	1	118870373	1.5e-12	454850	-0.0100197	A	G	0.255896
101819	rs9540493	ukb-b-13354	Whole body fat-free mass || id:ukb-b-13354	0.00125617	13	66205704	1.5e-12	454850	-0.00889086	G	A	0.545168
101820	rs7245985	ukb-b-13354	Whole body fat-free mass || id:ukb-b-13354	0.00153676	19	30710410	1.5e-12	454850	-0.0108777	G	T	0.207558
101821	rs73619441	ukb-b-13354	Whole body fat-free mass || id:ukb-b-13354	0.00177444	20	61564901	1.5e-12	454850	-0.0125566	G	T	0.144222
101822	rs2789366	ukb-b-13354	Whole body fat-free mass || id:ukb-b-13354	0.00129964	1	235508270	1.6e-12	454850	-0.00918806	A	G	0.346285
101823	rs16844418	ukb-b-13354	Whole body fat-free mass || id:ukb-b-13354	0.00177258	4	3471754	1.9e-12	454850	-0.0124851	C	T	0.142534
101824	rs10222924	ukb-b-13354	Whole body fat-free mass || id:ukb-b-13354	0.00135692	4	49016761	2e-12	454850	-0.00954661	G	A	0.699343
101825	rs7192870	ukb-b-13354	Whole body fat-free mass || id:ukb-b-13354	0.00125929	16	14397436	2e-12	454850	-0.00885433	C	T	0.469093
101826	rs11052457	ukb-b-13354	Whole body fat-free mass || id:ukb-b-13354	0.00324324	12	33268956	2.1e-12	454850	0.0227855	T	A	0.038038
101827	rs892511	ukb-b-13354	Whole body fat-free mass || id:ukb-b-13354	0.00378949	1	110078255	3.7e-12	454850	0.0263348	G	C	0.028323
101828	rs17400325	ukb-b-13354	Whole body fat-free mass || id:ukb-b-13354	0.00309727	2	178565913	3.8e-12	454850	0.0215133	C	T	0.041571
101829	rs9394166	ukb-b-13354	Whole body fat-free mass || id:ukb-b-13354	0.0012773	6	33751122	3.8e-12	454850	0.00887127	C	G	0.379562
101830	rs338361	ukb-b-13354	Whole body fat-free mass || id:ukb-b-13354	0.00136821	15	68171116	3.9e-12	454850	0.00949412	C	T	0.70646
101831	rs115461836	ukb-b-13354	Whole body fat-free mass || id:ukb-b-13354	0.00300706	6	19078931	4.2e-12	454850	0.0208404	C	T	0.046003
101832	rs1296328	ukb-b-13354	Whole body fat-free mass || id:ukb-b-13354	0.00125464	4	137083193	4.5e-12	454850	-0.00868103	C	A	0.558994
101833	rs4132132	ukb-b-13354	Whole body fat-free mass || id:ukb-b-13354	0.00125989	4	31001301	4.7e-12	454850	0.00871008	C	T	0.444237
101834	rs9596810	ukb-b-13354	Whole body fat-free mass || id:ukb-b-13354	0.00129354	13	54056553	4.7e-12	454850	-0.00894377	T	C	0.434716
101835	rs1927635	ukb-b-13354	Whole body fat-free mass || id:ukb-b-13354	0.00131385	9	16461905	5e-12	454850	0.00907285	C	T	0.354169
101836	rs1218826	ukb-b-13354	Whole body fat-free mass || id:ukb-b-13354	0.00132355	13	27995760	5e-12	454850	0.00914037	G	A	0.666442
101837	rs17363646	ukb-b-13354	Whole body fat-free mass || id:ukb-b-13354	0.00180347	1	86823503	5.5e-12	454850	0.0124299	G	A	0.135703
101838	rs17443541	ukb-b-13354	Whole body fat-free mass || id:ukb-b-13354	0.00159515	2	200402624	5.8e-12	454850	-0.0109809	C	T	0.189358
101839	rs12889702	ukb-b-13354	Whole body fat-free mass || id:ukb-b-13354	0.00134415	14	42894143	6.4e-12	454850	0.00923529	C	A	0.312854
101840	rs254963	ukb-b-13354	Whole body fat-free mass || id:ukb-b-13354	0.00125629	5	171224403	6.6e-12	454850	-0.00862516	G	A	0.446523
101841	rs1813212	ukb-b-13354	Whole body fat-free mass || id:ukb-b-13354	0.00125205	11	89301382	6.7e-12	454850	-0.0085927	G	A	0.445652
101842	rs7188009	ukb-b-13354	Whole body fat-free mass || id:ukb-b-13354	0.00126786	16	81660642	7e-12	454850	0.00869471	A	G	0.404401
101843	rs774214	ukb-b-13354	Whole body fat-free mass || id:ukb-b-13354	0.00131201	12	56918566	7.2e-12	454850	-0.00899293	C	T	0.663173
101844	rs6972291	ukb-b-13354	Whole body fat-free mass || id:ukb-b-13354	0.00163261	7	55802063	7.7e-12	454850	-0.0111741	C	T	0.17554
101845	rs7731023	ukb-b-13354	Whole body fat-free mass || id:ukb-b-13354	0.00125278	5	36181627	7.8e-12	454850	0.00857204	G	A	0.574347
101846	rs12981554	ukb-b-13354	Whole body fat-free mass || id:ukb-b-13354	0.00125845	19	3416668	8.9e-12	454850	-0.00858665	G	A	0.541867
101847	rs4648626	ukb-b-13354	Whole body fat-free mass || id:ukb-b-13354	0.00124402	1	2200390	9.1e-12	454850	0.00848361	A	C	0.456982
101848	rs13264909	ukb-b-13354	Whole body fat-free mass || id:ukb-b-13354	0.00125704	8	64702385	9.5e-12	454850	-0.00856534	T	A	0.428917
101849	rs35874463	ukb-b-13354	Whole body fat-free mass || id:ukb-b-13354	0.00266581	15	67457698	9.7e-12	454850	0.0181577	G	A	0.057661
101850	rs10995366	ukb-b-13354	Whole body fat-free mass || id:ukb-b-13354	0.00143974	10	52772113	1.1e-11	454850	-0.00977289	A	G	0.251204
101851	rs77344209	ukb-b-13354	Whole body fat-free mass || id:ukb-b-13354	0.00144504	3	55515277	1.2e-11	454850	0.00980116	T	C	0.251602
101852	rs11593630	ukb-b-13354	Whole body fat-free mass || id:ukb-b-13354	0.00129827	10	120491506	1.2e-11	454850	-0.00880164	T	C	0.352988
101853	rs1418433	ukb-b-13354	Whole body fat-free mass || id:ukb-b-13354	0.00125815	6	44752568	1.3e-11	454850	-0.00851172	A	G	0.587637
101854	rs37964	ukb-b-13354	Whole body fat-free mass || id:ukb-b-13354	0.00124498	7	8004981	1.3e-11	454850	0.00842423	T	A	0.466195
101855	rs7912286	ukb-b-13354	Whole body fat-free mass || id:ukb-b-13354	0.00128083	10	114693230	1.3e-11	454850	-0.00866923	G	A	0.601977
101856	rs7321045	ukb-b-13354	Whole body fat-free mass || id:ukb-b-13354	0.00125985	13	97034410	1.3e-11	454850	0.00852871	A	G	0.448801
101857	rs73004967	ukb-b-13354	Whole body fat-free mass || id:ukb-b-13354	0.0024734	19	19717056	1.3e-11	454850	-0.0167375	G	A	0.068512
101858	rs71423263	ukb-b-13354	Whole body fat-free mass || id:ukb-b-13354	0.00177706	2	144024781	1.5e-11	454850	0.0119912	G	T	0.141446
101859	rs73213484	ukb-b-13354	Whole body fat-free mass || id:ukb-b-13354	0.00178131	4	28489339	1.5e-11	454850	-0.012012	T	A	0.141233
101860	rs6085658	ukb-b-13354	Whole body fat-free mass || id:ukb-b-13354	0.00127705	20	6685377	1.6e-11	454850	-0.00860031	T	C	0.402959
101861	rs2122823	ukb-b-13354	Whole body fat-free mass || id:ukb-b-13354	0.00153938	7	25939161	2e-11	454850	0.0103221	T	C	0.210648
101862	rs836511	ukb-b-13354	Whole body fat-free mass || id:ukb-b-13354	0.001553	7	6458319	2e-11	454850	0.0104195	G	A	0.199497
101863	rs12427047	ukb-b-13354	Whole body fat-free mass || id:ukb-b-13354	0.00144602	12	90213070	2.1e-11	454850	-0.00969041	T	C	0.242764
101864	rs112957890	ukb-b-13354	Whole body fat-free mass || id:ukb-b-13354	0.00142409	14	36220876	2.1e-11	454850	0.00953556	G	A	0.264844
101865	rs12729817	ukb-b-13354	Whole body fat-free mass || id:ukb-b-13354	0.00123705	1	218971896	2.2e-11	454850	-0.00827638	G	A	0.47428
101866	rs4268495	ukb-b-13354	Whole body fat-free mass || id:ukb-b-13354	0.00128273	11	28645341	2.2e-11	454850	-0.00858042	C	G	0.373753
101867	rs114949263	ukb-b-13354	Whole body fat-free mass || id:ukb-b-13354	0.00197625	7	150498245	2.5e-11	454850	-0.0131884	C	T	0.111785
101868	rs505575	ukb-b-13354	Whole body fat-free mass || id:ukb-b-13354	0.00132413	5	111256812	2.6e-11	454850	-0.00882671	C	T	0.672519
101869	rs114177791	ukb-b-13354	Whole body fat-free mass || id:ukb-b-13354	0.00151731	17	78555512	2.7e-11	454850	0.010111	T	G	0.21424
101870	rs61878760	ukb-b-13354	Whole body fat-free mass || id:ukb-b-13354	0.00226393	11	12807189	2.8e-11	454850	0.0150669	A	G	0.082888
101871	rs3845344	ukb-b-13354	Whole body fat-free mass || id:ukb-b-13354	0.00126716	1	75001480	3.1e-11	454850	0.00841562	T	C	0.39117
101872	rs9327336	ukb-b-13354	Whole body fat-free mass || id:ukb-b-13354	0.00130542	5	123990270	3.2e-11	454850	0.00866505	C	T	0.343054
101873	rs2663125	ukb-b-13354	Whole body fat-free mass || id:ukb-b-13354	0.00134618	15	99563891	3.2e-11	454850	-0.0089318	C	T	0.690659
101874	rs73129767	ukb-b-13354	Whole body fat-free mass || id:ukb-b-13354	0.00153271	12	66131393	3.3e-11	454850	-0.0101671	A	C	0.208123
101875	rs67560975	ukb-b-13354	Whole body fat-free mass || id:ukb-b-13354	0.0019462	17	47142930	3.3e-11	454850	0.0129053	C	T	0.115918
101876	rs1056747	ukb-b-13354	Whole body fat-free mass || id:ukb-b-13354	0.00126147	9	35690102	3.4e-11	454850	-0.00836067	G	A	0.4117
101877	rs17197114	ukb-b-13354	Whole body fat-free mass || id:ukb-b-13354	0.00164095	14	21894526	3.4e-11	454850	0.0108759	C	T	0.177015
101878	rs12694042	ukb-b-13354	Whole body fat-free mass || id:ukb-b-13354	0.00124246	2	207029825	3.8e-11	454850	-0.00821458	T	C	0.50175
101879	rs4912650	ukb-b-13354	Whole body fat-free mass || id:ukb-b-13354	0.00143192	5	142723937	3.8e-11	454850	-0.0094675	G	T	0.253182
101880	rs77848106	ukb-b-13354	Whole body fat-free mass || id:ukb-b-13354	0.00136556	1	107971673	3.9e-11	454850	-0.00902452	A	C	0.295526
101881	rs4504126	ukb-b-13354	Whole body fat-free mass || id:ukb-b-13354	0.00379875	3	33600582	4.3e-11	454850	0.0250406	C	A	0.027498
101882	rs4439140	ukb-b-13354	Whole body fat-free mass || id:ukb-b-13354	0.00129099	8	23113908	4.7e-11	454850	-0.00849547	A	G	0.41766
101883	rs10775406	ukb-b-13354	Whole body fat-free mass || id:ukb-b-13354	0.00145435	17	46197755	4.7e-11	454850	-0.0095685	G	A	0.759764
101884	rs6665399	ukb-b-13354	Whole body fat-free mass || id:ukb-b-13354	0.00124146	1	21553933	4.9e-11	454850	0.00816028	C	T	0.444926
101885	rs3110496	ukb-b-13354	Whole body fat-free mass || id:ukb-b-13354	0.00133876	17	27917771	5e-11	454850	0.00879816	G	A	0.686151
101886	rs10950207	ukb-b-13354	Whole body fat-free mass || id:ukb-b-13354	0.00127796	7	70105168	5.8e-11	454850	0.00836913	T	C	0.384495
101887	rs9788443	ukb-b-13354	Whole body fat-free mass || id:ukb-b-13354	0.00291719	14	23878279	5.8e-11	454850	0.0191006	C	T	0.047887
101888	rs4525525	ukb-b-13354	Whole body fat-free mass || id:ukb-b-13354	0.00142939	17	1866892	5.9e-11	454850	-0.00935813	T	G	0.264154
101889	rs1179905	ukb-b-13354	Whole body fat-free mass || id:ukb-b-13354	0.00157064	6	90322922	6.3e-11	454850	0.0102663	G	A	0.195091
101890	rs8074074	ukb-b-13354	Whole body fat-free mass || id:ukb-b-13354	0.00144929	17	17407816	6.8e-11	454850	0.00945785	T	C	0.754652
101891	rs34017457	ukb-b-13354	Whole body fat-free mass || id:ukb-b-13354	0.00747734	16	67166731	6.9e-11	454850	0.0487755	A	G	0.00695
101892	rs10843397	ukb-b-13354	Whole body fat-free mass || id:ukb-b-13354	0.00144658	12	29529523	7.6e-11	454850	0.0094145	T	C	0.241789
101893	rs10511111	ukb-b-13354	Whole body fat-free mass || id:ukb-b-13354	0.00134157	3	80599757	7.9e-11	454850	0.00872376	C	T	0.309428
101894	rs113619763	ukb-b-13354	Whole body fat-free mass || id:ukb-b-13354	0.00257877	22	46399175	8e-11	454850	0.0167633	T	A	0.062478
101895	rs165656	ukb-b-13354	Whole body fat-free mass || id:ukb-b-13354	0.00125622	22	19948863	8.1e-11	454850	0.00816383	C	G	0.51738
101896	rs1268947	ukb-b-13354	Whole body fat-free mass || id:ukb-b-13354	0.00187679	10	121132631	8.9e-11	454850	0.0121717	C	G	0.125503
101897	rs60385590	ukb-b-13354	Whole body fat-free mass || id:ukb-b-13354	0.00143357	3	53630199	1e-10	454850	0.00926465	A	C	0.258457
101898	rs7755185	ukb-b-13354	Whole body fat-free mass || id:ukb-b-13354	0.00133858	6	152339615	1e-10	454850	0.00865736	G	A	0.311112
101899	rs56141370	ukb-b-13354	Whole body fat-free mass || id:ukb-b-13354	0.00195101	9	127056213	1e-10	454850	0.0126053	T	C	0.114748
101900	rs4635681	ukb-b-13354	Whole body fat-free mass || id:ukb-b-13354	0.00170574	3	152310614	1.1e-10	454850	0.0109977	G	A	0.156251
101901	rs240113	ukb-b-13354	Whole body fat-free mass || id:ukb-b-13354	0.00124317	6	101058886	1.1e-10	454850	-0.00802404	A	G	0.53051
101902	rs1266874	ukb-b-13354	Whole body fat-free mass || id:ukb-b-13354	0.00129804	6	51779638	1.1e-10	454850	0.00837453	G	A	0.349571
101903	rs6900690	ukb-b-13354	Whole body fat-free mass || id:ukb-b-13354	0.00124509	6	126223032	1.1e-10	454850	0.00803067	A	G	0.561935
101904	rs12156265	ukb-b-13354	Whole body fat-free mass || id:ukb-b-13354	0.00126504	8	144848756	1.1e-10	454850	0.00816386	A	G	0.590475
101905	rs1008158	ukb-b-13354	Whole body fat-free mass || id:ukb-b-13354	0.0013173	9	113828811	1.1e-10	454850	0.00849478	G	A	0.341735
101906	rs1407031	ukb-b-13354	Whole body fat-free mass || id:ukb-b-13354	0.00127585	20	6542634	1.2e-10	454850	-0.0082111	T	C	0.397367
101907	rs17115481	ukb-b-13354	Whole body fat-free mass || id:ukb-b-13354	0.00139958	5	153358226	1.3e-10	454850	-0.00900244	A	G	0.269715
101908	rs62466118	ukb-b-13354	Whole body fat-free mass || id:ukb-b-13354	0.00397074	7	92716556	1.4e-10	454850	-0.0254617	A	G	0.027602
101909	rs36100359	ukb-b-13354	Whole body fat-free mass || id:ukb-b-13354	0.00179454	14	21578007	1.4e-10	454850	-0.0115169	A	G	0.139415
101910	rs10498672	ukb-b-13354	Whole body fat-free mass || id:ukb-b-13354	0.00162526	6	7797840	1.6e-10	454850	0.0103889	G	C	0.175566
101911	rs1657222	ukb-b-13354	Whole body fat-free mass || id:ukb-b-13354	0.00127422	10	34837139	1.7e-10	454850	0.0081344	A	G	0.395629
101912	rs67141907	ukb-b-13354	Whole body fat-free mass || id:ukb-b-13354	0.00175247	13	42805360	1.7e-10	454850	0.0111966	T	C	0.14919
101913	rs281385	ukb-b-13354	Whole body fat-free mass || id:ukb-b-13354	0.00191124	19	49217261	1.7e-10	454850	-0.0122059	G	A	0.879221
101914	rs62439025	ukb-b-13354	Whole body fat-free mass || id:ukb-b-13354	0.00172995	6	166592164	1.8e-10	454850	0.0110286	C	G	0.152301
101915	rs6591	ukb-b-13354	Whole body fat-free mass || id:ukb-b-13354	0.00125332	11	840363	1.9e-10	454850	0.00798175	T	C	0.543755
101916	rs7843128	ukb-b-13354	Whole body fat-free mass || id:ukb-b-13354	0.00129837	8	22473465	2e-10	454850	-0.00826258	C	T	0.356752
101917	rs112758380	ukb-b-13354	Whole body fat-free mass || id:ukb-b-13354	0.00269537	11	14296329	2.1e-10	454850	0.0171279	A	G	0.056837
101918	rs62246311	ukb-b-13354	Whole body fat-free mass || id:ukb-b-13354	0.00204426	3	9498143	2.2e-10	454850	0.0129793	A	G	0.102328
101919	rs4906203	ukb-b-13354	Whole body fat-free mass || id:ukb-b-13354	0.00146932	14	102928991	2.6e-10	454850	-0.00928957	T	C	0.233814
101920	rs10188231	ukb-b-13354	Whole body fat-free mass || id:ukb-b-13354	0.0015909	2	142297493	2.7e-10	454850	-0.0100461	G	C	0.185792
101921	rs10770705	ukb-b-13354	Whole body fat-free mass || id:ukb-b-13354	0.00131169	12	20857467	2.8e-10	454850	-0.00827299	C	A	0.662809
101922	rs76307059	ukb-b-13354	Whole body fat-free mass || id:ukb-b-13354	0.00295524	6	169000888	3.1e-10	454850	-0.0185971	G	C	0.046393
101923	rs3730071	ukb-b-13354	Whole body fat-free mass || id:ukb-b-13354	0.00362243	12	49168798	3.2e-10	454850	-0.0227859	A	C	0.030238
101924	rs11142700	ukb-b-13354	Whole body fat-free mass || id:ukb-b-13354	0.00126675	9	73757155	3.3e-10	454850	-0.00796008	C	T	0.408314
101925	rs10881583	ukb-b-13354	Whole body fat-free mass || id:ukb-b-13354	0.0014564	9	137267439	3.4e-10	454850	-0.00914557	C	T	0.240885
101926	rs8007644	ukb-b-13354	Whole body fat-free mass || id:ukb-b-13354	0.00128683	14	35218831	3.4e-10	454850	0.00807838	A	G	0.388313
101927	rs10282707	ukb-b-13354	Whole body fat-free mass || id:ukb-b-13354	0.00126782	7	17911038	3.6e-10	454850	0.00794817	T	C	0.39708
101928	rs6575340	ukb-b-13354	Whole body fat-free mass || id:ukb-b-13354	0.00129572	14	94023972	3.6e-10	454850	0.00812246	A	G	0.636025
101929	rs11205354	ukb-b-13354	Whole body fat-free mass || id:ukb-b-13354	0.00125214	1	150249101	3.7e-10	454850	-0.00784514	A	C	0.444271
101930	rs13085472	ukb-b-13354	Whole body fat-free mass || id:ukb-b-13354	0.0013198	3	171129859	4.1e-10	454850	-0.00825094	C	T	0.666362
101931	rs7994783	ukb-b-13354	Whole body fat-free mass || id:ukb-b-13354	0.00135633	13	41661922	4.3e-10	454850	-0.00846621	G	T	0.30175
101932	rs12533548	ukb-b-13354	Whole body fat-free mass || id:ukb-b-13354	0.00130715	7	148660579	4.6e-10	454850	0.00814504	G	A	0.651399
101933	rs112544217	ukb-b-13354	Whole body fat-free mass || id:ukb-b-13354	0.00430743	2	20222686	4.8e-10	454850	-0.0268191	T	C	0.02215
101934	rs284315	ukb-b-13354	Whole body fat-free mass || id:ukb-b-13354	0.00123489	1	10734800	4.9e-10	454850	-0.00768365	G	A	0.498279
101935	rs117451679	ukb-b-13354	Whole body fat-free mass || id:ukb-b-13354	0.00204565	12	17245591	5e-10	454850	0.0127194	G	A	0.106084
101936	rs12047986	ukb-b-13354	Whole body fat-free mass || id:ukb-b-13354	0.00123837	1	155043812	5.1e-10	454850	-0.00769799	G	A	0.522252
101937	rs11937249	ukb-b-13354	Whole body fat-free mass || id:ukb-b-13354	0.00128883	4	110755321	5.1e-10	454850	-0.00801288	T	G	0.635955
101938	rs2422054	ukb-b-13354	Whole body fat-free mass || id:ukb-b-13354	0.00128585	5	161382474	5.1e-10	454850	0.00799182	A	T	0.631034
101939	rs4819021	ukb-b-13354	Whole body fat-free mass || id:ukb-b-13354	0.0012602	21	46466927	6.4e-10	454850	-0.00778876	C	T	0.476839
101940	rs11684531	ukb-b-13354	Whole body fat-free mass || id:ukb-b-13354	0.00182251	2	219835489	6.6e-10	454850	-0.0112558	G	A	0.132763
101941	rs3990738	ukb-b-13354	Whole body fat-free mass || id:ukb-b-13354	0.00131434	4	152295198	6.6e-10	454850	-0.00811752	G	A	0.542731
101942	rs236628	ukb-b-13354	Whole body fat-free mass || id:ukb-b-13354	0.00150312	7	75023850	6.8e-10	454850	0.00927567	T	G	0.2357
101943	rs77093479	ukb-b-13354	Whole body fat-free mass || id:ukb-b-13354	0.00168799	17	79429575	6.9e-10	454850	-0.0104126	G	C	0.165098
101944	rs34825238	ukb-b-13354	Whole body fat-free mass || id:ukb-b-13354	0.00144272	12	103328352	7.1e-10	454850	0.00889112	T	G	0.254904
101945	rs6946419	ukb-b-13354	Whole body fat-free mass || id:ukb-b-13354	0.00128435	7	28768853	7.2e-10	454850	-0.00791452	C	T	0.377216
101946	rs752070	ukb-b-13354	Whole body fat-free mass || id:ukb-b-13354	0.00186451	2	74824970	8.2e-10	454850	0.0114493	G	A	0.126291
101947	rs2274116	ukb-b-13354	Whole body fat-free mass || id:ukb-b-13354	0.00131768	9	139094805	8.3e-10	454850	-0.00808943	T	C	0.341344
101948	rs6693481	ukb-b-13354	Whole body fat-free mass || id:ukb-b-13354	0.00134714	1	203766395	8.6e-10	454850	-0.00826232	C	T	0.695129
101949	rs2807742	ukb-b-13354	Whole body fat-free mass || id:ukb-b-13354	0.00148389	10	28781367	8.6e-10	454850	-0.00910122	A	G	0.770583
101950	rs72754922	ukb-b-13354	Whole body fat-free mass || id:ukb-b-13354	0.00260577	5	42547714	9.1e-10	454850	-0.0159581	A	G	0.060955
101951	rs35665085	ukb-b-13354	Whole body fat-free mass || id:ukb-b-13354	0.00271032	22	17625915	9.2e-10	454850	-0.0165925	A	G	0.055965
101952	rs34227797	ukb-b-13354	Whole body fat-free mass || id:ukb-b-13354	0.00134082	4	159982551	9.3e-10	454850	0.00820742	C	G	0.310277
101953	rs2611732	ukb-b-13354	Whole body fat-free mass || id:ukb-b-13354	0.00126568	5	95855576	9.3e-10	454850	0.00774668	G	A	0.601953
101954	rs4980826	ukb-b-13354	Whole body fat-free mass || id:ukb-b-13354	0.00126664	12	578349	9.3e-10	454850	0.00775288	A	C	0.396042
101955	rs1910466	ukb-b-13354	Whole body fat-free mass || id:ukb-b-13354	0.0012469	3	147086268	9.4e-10	454850	-0.00763093	C	T	0.498151
101956	rs7503332	ukb-b-13354	Whole body fat-free mass || id:ukb-b-13354	0.00125753	17	63563513	9.4e-10	454850	0.00769567	G	T	0.481762
101957	rs56207600	ukb-b-13354	Whole body fat-free mass || id:ukb-b-13354	0.00198839	11	126196537	9.6e-10	454850	0.0121624	A	G	0.1109
101958	rs2332175	ukb-b-13354	Whole body fat-free mass || id:ukb-b-13354	0.00125924	14	70345411	9.6e-10	454850	-0.00770235	A	G	0.546992
101959	rs11925245	ukb-b-13354	Whole body fat-free mass || id:ukb-b-13354	0.00162039	3	114183579	1e-09	454850	-0.00989867	G	A	0.182852
101960	rs1928850	ukb-b-13354	Whole body fat-free mass || id:ukb-b-13354	0.00232983	9	16765520	1e-09	454850	0.0142336	T	A	0.921902
101961	rs1941697	ukb-b-13354	Whole body fat-free mass || id:ukb-b-13354	0.00125035	18	31251276	1e-09	454850	0.0076369	A	G	0.449176
101962	rs4887925	ukb-b-13354	Whole body fat-free mass || id:ukb-b-13354	0.0012674	16	73784416	1.2e-09	454850	-0.00769805	C	G	0.412512
101963	rs6781248	ukb-b-13354	Whole body fat-free mass || id:ukb-b-13354	0.00124552	3	13726684	1.3e-09	454850	0.00755674	A	G	0.546031
101964	rs3853474	ukb-b-13354	Whole body fat-free mass || id:ukb-b-13354	0.00127821	5	141816555	1.3e-09	454850	-0.00775538	T	C	0.377004
101965	rs9654451	ukb-b-13354	Whole body fat-free mass || id:ukb-b-13354	0.0018522	5	299543	1.4e-09	454850	0.0112223	T	C	0.128746
101966	rs8002779	ukb-b-13354	Whole body fat-free mass || id:ukb-b-13354	0.00126739	13	92015977	1.5e-09	454850	-0.00765596	A	G	0.602783
101967	rs2521349	ukb-b-13354	Whole body fat-free mass || id:ukb-b-13354	0.00128156	17	67503501	1.6e-09	454850	0.00773457	A	G	0.385014
101968	rs695922	ukb-b-13354	Whole body fat-free mass || id:ukb-b-13354	0.00169607	5	53385529	1.7e-09	454850	-0.0102252	G	A	0.836926
101969	rs6563808	ukb-b-13354	Whole body fat-free mass || id:ukb-b-13354	0.00141464	13	40766662	1.7e-09	454850	-0.008527	C	T	0.734451
101970	rs5771118	ukb-b-13354	Whole body fat-free mass || id:ukb-b-13354	0.00143238	22	50714289	1.8e-09	454850	0.00862026	C	T	0.741606
101971	rs41458449	ukb-b-13354	Whole body fat-free mass || id:ukb-b-13354	0.0017678	2	46929951	1.9e-09	454850	-0.0106184	C	G	0.14391
101972	rs6721191	ukb-b-13354	Whole body fat-free mass || id:ukb-b-13354	0.00125273	2	10190115	2e-09	454850	-0.00751644	G	A	0.577893
101973	rs72703409	ukb-b-13354	Whole body fat-free mass || id:ukb-b-13354	0.0025077	4	184225295	2e-09	454850	-0.0150343	C	G	0.065543
101974	rs572474	ukb-b-13354	Whole body fat-free mass || id:ukb-b-13354	0.00167243	10	89791654	2e-09	454850	0.0100278	G	A	0.165867
101975	rs11663903	ukb-b-13354	Whole body fat-free mass || id:ukb-b-13354	0.00126045	18	32762592	2e-09	454850	0.00756205	A	G	0.429038
101976	rs9898189	ukb-b-13354	Whole body fat-free mass || id:ukb-b-13354	0.00134891	17	80480516	2.1e-09	454850	-0.00808434	G	C	0.644493
101977	rs12731187	ukb-b-13354	Whole body fat-free mass || id:ukb-b-13354	0.00130315	1	202013757	2.5e-09	454850	-0.00776632	T	C	0.358153
101978	rs56130943	ukb-b-13354	Whole body fat-free mass || id:ukb-b-13354	0.00151098	14	105906522	2.9e-09	454850	0.00897462	C	A	0.233143
101979	rs148662000	ukb-b-13354	Whole body fat-free mass || id:ukb-b-13354	0.00254491	1	228721530	3e-09	454850	-0.0150934	T	G	0.063638
101980	rs10939792	ukb-b-13354	Whole body fat-free mass || id:ukb-b-13354	0.00132886	4	18483405	3.2e-09	454850	0.00787025	G	C	0.320255
101981	rs12200061	ukb-b-13354	Whole body fat-free mass || id:ukb-b-13354	0.00126322	6	83487443	3.5e-09	454850	-0.00746213	A	G	0.405324
101982	rs116337081	ukb-b-13354	Whole body fat-free mass || id:ukb-b-13354	0.00242956	2	183954625	3.6e-09	454850	0.0143385	T	C	0.070086
101983	rs2979649	ukb-b-13354	Whole body fat-free mass || id:ukb-b-13354	0.00164465	8	6315856	3.6e-09	454850	0.00970314	G	A	0.173713
101984	rs1176314	ukb-b-13354	Whole body fat-free mass || id:ukb-b-13354	0.00125747	13	81221014	3.6e-09	454850	-0.00742342	G	T	0.550294
101985	rs13392079	ukb-b-13354	Whole body fat-free mass || id:ukb-b-13354	0.00144153	2	169119178	3.8e-09	454850	-0.00849447	C	T	0.755898
101986	rs224048	ukb-b-13354	Whole body fat-free mass || id:ukb-b-13354	0.00124616	10	64491549	3.8e-09	454850	-0.00734282	A	G	0.549816
101987	rs7280982	ukb-b-13354	Whole body fat-free mass || id:ukb-b-13354	0.00150596	21	37468223	4.2e-09	454850	-0.00884819	A	G	0.22139
101988	rs116165844	ukb-b-13354	Whole body fat-free mass || id:ukb-b-13354	0.00180724	20	62610556	4.3e-09	454850	-0.0106113	T	G	0.13747
101989	rs29946	ukb-b-13354	Whole body fat-free mass || id:ukb-b-13354	0.00127366	19	34299865	4.5e-09	454850	0.0074696	C	T	0.55706
101990	rs182224	ukb-b-13354	Whole body fat-free mass || id:ukb-b-13354	0.00217186	5	67316442	4.6e-09	454850	0.0127292	T	C	0.090152
101991	rs6747657	ukb-b-13354	Whole body fat-free mass || id:ukb-b-13354	0.00137412	2	112003163	4.7e-09	454850	0.00805073	A	G	0.281657
101992	rs11263853	ukb-b-13354	Whole body fat-free mass || id:ukb-b-13354	0.0015787	1	36579648	4.8e-09	454850	0.00923956	A	G	0.810462
101993	rs10432304	ukb-b-13354	Whole body fat-free mass || id:ukb-b-13354	0.00127262	19	4458242	4.8e-09	454850	0.00744877	T	A	0.560071
101994	rs9985795	ukb-b-13354	Whole body fat-free mass || id:ukb-b-13354	0.00124405	4	135213286	5.1e-09	454850	-0.00727182	C	T	0.482773
101995	rs34055910	ukb-b-13354	Whole body fat-free mass || id:ukb-b-13354	0.00128412	17	64460104	5.1e-09	454850	-0.00750495	G	A	0.378522
101996	rs116817990	ukb-b-13354	Whole body fat-free mass || id:ukb-b-13354	0.0034489	1	178989260	5.7e-09	454850	-0.0200935	G	A	0.033846
101997	rs3772051	ukb-b-13354	Whole body fat-free mass || id:ukb-b-13354	0.00147954	2	241672904	5.9e-09	454850	-0.00860826	A	G	0.237112
101998	rs236587	ukb-b-13354	Whole body fat-free mass || id:ukb-b-13354	0.001427	17	68203915	6.2e-09	454850	-0.00829277	C	T	0.737229
101999	rs118173451	ukb-b-13354	Whole body fat-free mass || id:ukb-b-13354	0.00501933	22	28356600	6.3e-09	454850	-0.0291551	C	T	0.016153
102000	rs6500249	ukb-b-13354	Whole body fat-free mass || id:ukb-b-13354	0.00141508	16	49778147	6.4e-09	454850	-0.00821652	G	A	0.73471
102001	rs5753630	ukb-b-13354	Whole body fat-free mass || id:ukb-b-13354	0.00125982	22	31861950	6.7e-09	454850	0.0073063	G	A	0.439492
102002	rs237738	ukb-b-13354	Whole body fat-free mass || id:ukb-b-13354	0.00162928	20	47904920	7.3e-09	454850	0.00942389	C	T	0.822682
102003	rs9800418	ukb-b-13354	Whole body fat-free mass || id:ukb-b-13354	0.00144872	5	77641008	7.9e-09	454850	0.00836033	C	T	0.244699
102004	rs1421035	ukb-b-13354	Whole body fat-free mass || id:ukb-b-13354	0.00131481	10	131136401	8e-09	454850	0.00758466	T	C	0.347765
102005	rs10020631	ukb-b-13354	Whole body fat-free mass || id:ukb-b-13354	0.00144209	4	69353863	8.2e-09	454850	-0.00831407	A	G	0.247996
102006	rs77159542	ukb-b-13354	Whole body fat-free mass || id:ukb-b-13354	0.00249495	1	170190337	8.6e-09	454850	0.0143632	G	A	0.06622
102007	rs2968669	ukb-b-13354	Whole body fat-free mass || id:ukb-b-13354	0.0012475	4	4889866	8.6e-09	454850	0.00717995	G	C	0.525669
102008	rs4676442	ukb-b-13354	Whole body fat-free mass || id:ukb-b-13354	0.00129244	2	241740907	9.1e-09	454850	0.00742668	C	T	0.355709
102009	rs9491201	ukb-b-13354	Whole body fat-free mass || id:ukb-b-13354	0.00167258	6	124934212	9.5e-09	454850	0.00959997	T	C	0.16403
102010	rs1846221	ukb-b-13354	Whole body fat-free mass || id:ukb-b-13354	0.00165688	10	4667302	9.7e-09	454850	-0.00950453	C	G	0.175176
102011	rs35651070	ukb-b-13354	Whole body fat-free mass || id:ukb-b-13354	0.00165815	2	121613739	9.9e-09	454850	-0.00950434	A	G	0.167123
102012	rs2920974	ukb-b-13354	Whole body fat-free mass || id:ukb-b-13354	0.00125144	2	55537126	1.1e-08	454850	0.00715414	C	A	0.560037
102013	rs35612982	ukb-b-13354	Whole body fat-free mass || id:ukb-b-13354	0.00161745	6	20682622	1.1e-08	454850	-0.00924457	C	T	0.177696
102014	rs8091374	ukb-b-13354	Whole body fat-free mass || id:ukb-b-13354	0.00172549	18	71904385	1.1e-08	454850	-0.00987196	A	G	0.161093
102015	rs34345560	ukb-b-13354	Whole body fat-free mass || id:ukb-b-13354	0.00157959	11	69081998	1.2e-08	454850	0.0089958	A	G	0.194811
102016	rs6743107	ukb-b-13354	Whole body fat-free mass || id:ukb-b-13354	0.00138466	2	100844781	1.3e-08	454850	0.0078679	T	C	0.275384
102017	rs9783665	ukb-b-13354	Whole body fat-free mass || id:ukb-b-13354	0.00130506	14	103271158	1.3e-08	454850	-0.00741777	A	T	0.653214
102018	rs8088739	ukb-b-13354	Whole body fat-free mass || id:ukb-b-13354	0.00144789	18	60767088	1.3e-08	454850	0.00822751	C	T	0.244485
102019	rs34831515	ukb-b-13354	Whole body fat-free mass || id:ukb-b-13354	0.00147768	19	17275777	1.3e-08	454850	-0.00840293	T	C	0.231775
102020	rs35050648	ukb-b-13354	Whole body fat-free mass || id:ukb-b-13354	0.00146534	19	46991243	1.6e-08	454850	0.00828655	T	G	0.235997
102021	rs62460525	ukb-b-13354	Whole body fat-free mass || id:ukb-b-13354	0.00243085	7	44902676	1.7e-08	454850	0.0137123	A	C	0.070102
102022	rs2740761	ukb-b-13354	Whole body fat-free mass || id:ukb-b-13354	0.00154571	7	55255986	1.7e-08	454850	0.00872088	T	C	0.208439
102023	rs113978196	ukb-b-13354	Whole body fat-free mass || id:ukb-b-13354	0.0014337	15	75916965	1.8e-08	454850	-0.00807811	A	G	0.251407
102024	rs1043801	ukb-b-13354	Whole body fat-free mass || id:ukb-b-13354	0.00267794	21	47552527	1.8e-08	454850	0.015078	A	G	0.05788
102025	rs10848288	ukb-b-13354	Whole body fat-free mass || id:ukb-b-13354	0.00135251	12	131600054	1.9e-08	454850	-0.00760608	T	C	0.303805
102026	rs3751866	ukb-b-13354	Whole body fat-free mass || id:ukb-b-13354	0.00144366	16	84771304	1.9e-08	454850	-0.00812014	C	T	0.247485
102027	rs111598585	ukb-b-13354	Whole body fat-free mass || id:ukb-b-13354	0.00153055	4	171635471	2e-08	454850	-0.00858579	T	C	0.208531
102028	rs2884345	ukb-b-13354	Whole body fat-free mass || id:ukb-b-13354	0.00137298	14	53323211	2.1e-08	454850	-0.00769008	A	G	0.71025
102029	rs2252909	ukb-b-13354	Whole body fat-free mass || id:ukb-b-13354	0.00133213	17	2278609	2.1e-08	454850	-0.00746424	T	C	0.657276
102030	rs12553221	ukb-b-13354	Whole body fat-free mass || id:ukb-b-13354	0.00129666	9	37234008	2.2e-08	454850	0.00725561	A	G	0.36215
102031	rs498685	ukb-b-13354	Whole body fat-free mass || id:ukb-b-13354	0.00126587	18	13088673	2.2e-08	454850	-0.00708372	C	T	0.594241
102032	rs17011108	ukb-b-13354	Whole body fat-free mass || id:ukb-b-13354	0.00135557	4	86800806	2.3e-08	454850	0.00757039	C	T	0.306978
102033	rs12795042	ukb-b-13354	Whole body fat-free mass || id:ukb-b-13354	0.00129746	11	133658168	2.3e-08	454850	0.00725447	C	A	0.622405
102034	rs4800670	ukb-b-13354	Whole body fat-free mass || id:ukb-b-13354	0.00128248	18	23415263	2.3e-08	454850	-0.00717007	C	G	0.38559
102035	rs73189390	ukb-b-13354	Whole body fat-free mass || id:ukb-b-13354	0.00161779	21	17383170	2.3e-08	454850	-0.00904486	A	G	0.183757
102036	rs55854145	ukb-b-13354	Whole body fat-free mass || id:ukb-b-13354	0.0027447	18	45928049	2.4e-08	454850	-0.0153151	C	A	0.05506
102037	rs7513326	ukb-b-13354	Whole body fat-free mass || id:ukb-b-13354	0.00125821	1	159895536	2.5e-08	454850	-0.00701079	A	G	0.508347
102038	rs73158212	ukb-b-13354	Whole body fat-free mass || id:ukb-b-13354	0.00150656	7	148383377	2.5e-08	454850	-0.00839688	G	A	0.224362
102039	rs6514066	ukb-b-13354	Whole body fat-free mass || id:ukb-b-13354	0.00128608	20	44500794	2.5e-08	454850	0.00716924	G	T	0.623601
102040	rs2427320	ukb-b-13354	Whole body fat-free mass || id:ukb-b-13354	0.00147567	20	60976723	2.5e-08	454850	-0.00822896	G	A	0.231521
102041	rs4821940	ukb-b-13354	Whole body fat-free mass || id:ukb-b-13354	0.00125551	22	40659573	2.5e-08	454850	-0.00699949	C	T	0.550001
102042	rs1168768	ukb-b-13354	Whole body fat-free mass || id:ukb-b-13354	0.00397341	12	66509650	2.6e-08	454850	0.0221258	T	C	0.975043
102043	rs7095768	ukb-b-13354	Whole body fat-free mass || id:ukb-b-13354	0.00140856	10	53256505	2.7e-08	454850	0.0078285	T	G	0.263316
102044	rs76875574	ukb-b-13354	Whole body fat-free mass || id:ukb-b-13354	0.00278961	15	40376098	2.7e-08	454850	-0.0155169	A	C	0.053767
102045	rs7683836	ukb-b-13354	Whole body fat-free mass || id:ukb-b-13354	0.00125172	4	180167906	3.4e-08	454850	-0.00690828	A	G	0.557265
102046	rs13125082	ukb-b-13354	Whole body fat-free mass || id:ukb-b-13354	0.00138278	4	57787000	3.4e-08	454850	-0.00763386	G	T	0.278039
102047	rs7150606	ukb-b-13354	Whole body fat-free mass || id:ukb-b-13354	0.00178393	14	68413076	3.4e-08	454850	-0.00984499	T	G	0.142103
102048	rs34345690	ukb-b-13354	Whole body fat-free mass || id:ukb-b-13354	0.00147903	3	192445575	3.5e-08	454850	0.00815488	G	A	0.227005
102049	rs11021307	ukb-b-13354	Whole body fat-free mass || id:ukb-b-13354	0.00125805	11	95501407	3.6e-08	454850	0.00693185	T	C	0.418262
102050	rs6493534	ukb-b-13354	Whole body fat-free mass || id:ukb-b-13354	0.00126923	15	52379736	3.6e-08	454850	0.00699277	C	T	0.579719
102051	rs294382	ukb-b-13354	Whole body fat-free mass || id:ukb-b-13354	0.00138452	11	30607515	4e-08	454850	-0.00760091	C	A	0.720118
102052	rs434072	ukb-b-13354	Whole body fat-free mass || id:ukb-b-13354	0.00137154	3	12916946	4.1e-08	454850	-0.00752724	G	T	0.709471
102053	rs2365363	ukb-b-13354	Whole body fat-free mass || id:ukb-b-13354	0.00124386	3	20126635	4.4e-08	454850	0.00680844	A	T	0.503984
102054	rs6567160	ukb-b-14540	Whole body water mass || id:ukb-b-14540	0.00147505	18	57829135	2.8e-190	454888	0.0434006	C	T	0.232661
102055	rs56094641	ukb-b-14540	Whole body water mass || id:ukb-b-14540	0.00126796	16	53806453	1.7e-181	454888	0.0364258	G	A	0.404636
102056	rs143384	ukb-b-14540	Whole body water mass || id:ukb-b-14540	0.00126843	20	34025756	7.1e-168	454888	0.035029	G	A	0.404423
102057	rs724016	ukb-b-14540	Whole body water mass || id:ukb-b-14540	0.00124851	3	141105570	8e-126	454888	0.029789	G	A	0.443675
102058	rs2744956	ukb-b-14540	Whole body water mass || id:ukb-b-14540	0.00178912	6	34618937	8.7e-99	454888	0.0377432	C	T	0.139118
102059	rs7740107	ukb-b-14540	Whole body water mass || id:ukb-b-14540	0.00140625	6	130374461	1.1e-96	454888	-0.0293443	A	T	0.736358
102060	rs1351394	ukb-b-14540	Whole body water mass || id:ukb-b-14540	0.00124231	12	66351826	5.8e-94	454888	-0.0255467	C	T	0.511912
102061	rs12995666	ukb-b-14540	Whole body water mass || id:ukb-b-14540	0.00164274	2	629959	9.9e-94	454888	0.0337381	C	T	0.82791
102062	rs72656010	ukb-b-14540	Whole body water mass || id:ukb-b-14540	0.00184289	8	57122215	5e-87	454888	-0.0364409	C	T	0.132269
102063	rs76895963	ukb-b-14540	Whole body water mass || id:ukb-b-14540	0.00481568	12	4384844	1.2e-86	454888	0.0950028	G	T	0.020659
102064	rs2225226	ukb-b-14540	Whole body water mass || id:ukb-b-14540	0.001518	13	51127270	1.5e-85	454888	-0.0297564	T	C	0.215983
102065	rs10269774	ukb-b-14540	Whole body water mass || id:ukb-b-14540	0.0013259	7	92253972	3.2e-85	454888	0.0259375	A	G	0.32642
102066	rs34517439	ukb-b-14540	Whole body water mass || id:ukb-b-14540	0.00191767	1	78450517	9.9e-84	454888	0.0371783	A	C	0.121682
102067	rs7671110	ukb-b-14540	Whole body water mass || id:ukb-b-14540	0.00169964	4	17874089	9.3e-78	454888	-0.0317265	T	C	0.158093
102068	rs7223535	ukb-b-14540	Whole body water mass || id:ukb-b-14540	0.00140176	17	29211667	2.3e-70	454888	-0.0248584	A	G	0.270358
102069	rs2005172	ukb-b-14540	Whole body water mass || id:ukb-b-14540	0.00131255	17	61996255	1.9e-67	454888	0.0227755	C	A	0.639775
102070	rs77165542	ukb-b-14540	Whole body water mass || id:ukb-b-14540	0.0033895	2	430975	7e-67	454888	-0.0585617	T	C	0.035483
102071	rs35467921	ukb-b-14540	Whole body water mass || id:ukb-b-14540	0.00126982	16	30048553	4.6e-66	454888	0.0218011	T	C	0.400412
102072	rs4240326	ukb-b-14540	Whole body water mass || id:ukb-b-14540	0.00124762	4	145839264	3.2e-65	454888	-0.0212778	G	A	0.550145
102073	rs527248	ukb-b-14540	Whole body water mass || id:ukb-b-14540	0.00152308	1	177875514	4.6e-64	454888	0.0257378	G	A	0.209109
102074	rs4369779	ukb-b-14540	Whole body water mass || id:ukb-b-14540	0.0015261	18	20735408	1.1e-63	454888	0.0257115	C	T	0.788958
102075	rs4899012	ukb-b-14540	Whole body water mass || id:ukb-b-14540	0.00127577	14	61003889	2.1e-63	454888	-0.0214451	C	G	0.607273
102076	rs76798800	ukb-b-14540	Whole body water mass || id:ukb-b-14540	0.00140423	1	154994978	6.8e-61	454888	0.0231171	T	G	0.265993
102077	rs9634212	ukb-b-14540	Whole body water mass || id:ukb-b-14540	0.00150409	12	93993266	2.6e-56	454888	0.02378	A	C	0.220687
102078	rs9398171	ukb-b-14540	Whole body water mass || id:ukb-b-14540	0.00136718	6	108983527	7e-53	454888	0.0209259	T	C	0.710623
102079	rs34879158	ukb-b-14540	Whole body water mass || id:ukb-b-14540	0.00141698	20	32300634	1.1e-52	454888	-0.021648	C	A	0.262788
102080	rs2524137	ukb-b-14540	Whole body water mass || id:ukb-b-14540	0.00135252	6	31264582	5.8e-52	454888	-0.020514	T	C	0.695984
102081	rs1260326	ukb-b-14540	Whole body water mass || id:ukb-b-14540	0.0012656	2	27730940	1.5e-51	454888	0.0191143	C	T	0.604231
102082	rs1582931	ukb-b-14540	Whole body water mass || id:ukb-b-14540	0.00125438	5	122657199	1.6e-51	454888	-0.0189414	A	G	0.47326
102083	rs2533879	ukb-b-14540	Whole body water mass || id:ukb-b-14540	0.00135654	7	2859847	1.4e-50	454888	-0.0202871	A	G	0.29977
102084	rs6946415	ukb-b-14540	Whole body water mass || id:ukb-b-14540	0.00128771	7	150684548	5.9e-50	454888	0.0191369	G	A	0.627193
102085	rs7033487	ukb-b-14540	Whole body water mass || id:ukb-b-14540	0.00156371	9	119129257	1e-49	454888	-0.0231821	C	T	0.197506
102086	rs11243202	ukb-b-14540	Whole body water mass || id:ukb-b-14540	0.00124565	6	7719065	4.4e-49	454888	0.0183429	C	T	0.485929
102087	rs7952436	ukb-b-14540	Whole body water mass || id:ukb-b-14540	0.00226791	11	67024534	9.4e-49	454888	-0.03328	T	C	0.082024
102088	rs4909912	ukb-b-14540	Whole body water mass || id:ukb-b-14540	0.00126056	8	135572297	1.3e-48	454888	-0.01847	T	C	0.426335
102089	rs41271299	ukb-b-14540	Whole body water mass || id:ukb-b-14540	0.00281011	6	19839415	2e-48	454888	0.041095	T	C	0.051247
102090	rs72885917	ukb-b-14540	Whole body water mass || id:ukb-b-14540	0.00143435	2	172416376	6.1e-47	454888	-0.0206378	C	A	0.247486
102091	rs2885697	ukb-b-14540	Whole body water mass || id:ukb-b-14540	0.0013114	1	41544279	1.8e-46	454888	-0.0187691	T	G	0.665236
102092	rs78378222	ukb-b-14540	Whole body water mass || id:ukb-b-14540	0.00577566	17	7571752	1.8e-46	454888	0.0826709	G	T	0.012278
102093	rs73175572	ukb-b-14540	Whole body water mass || id:ukb-b-14540	0.00199125	3	185490184	3e-44	454888	0.0277863	G	A	0.111718
102094	rs7129320	ukb-b-14540	Whole body water mass || id:ukb-b-14540	0.00167179	11	68388220	5.7e-44	454888	-0.0232501	A	G	0.165933
102095	rs146851424	ukb-b-14540	Whole body water mass || id:ukb-b-14540	0.00432108	13	50377910	1.2e-43	454888	0.0598739	C	A	0.021626
102096	rs71385734	ukb-b-14540	Whole body water mass || id:ukb-b-14540	0.0016677	16	2160503	2.3e-43	454888	-0.0230264	G	T	0.169908
102097	rs28620532	ukb-b-14540	Whole body water mass || id:ukb-b-14540	0.00131068	9	98216876	2.5e-43	454888	0.0180884	G	A	0.349053
102098	rs10883560	ukb-b-14540	Whole body water mass || id:ukb-b-14540	0.00125915	10	102673707	5e-43	454888	0.0173143	G	C	0.428724
102099	rs4735761	ukb-b-14540	Whole body water mass || id:ukb-b-14540	0.00137815	8	78097161	6.4e-43	454888	0.0189267	C	A	0.285631
102100	rs62372052	ukb-b-14540	Whole body water mass || id:ukb-b-14540	0.00199094	5	42724294	3.6e-41	454888	0.0267536	G	A	0.110095
102101	rs1478575	ukb-b-14540	Whole body water mass || id:ukb-b-14540	0.00133528	2	218278555	9.9e-40	454888	0.0176135	A	T	0.684064
102102	rs2101975	ukb-b-14540	Whole body water mass || id:ukb-b-14540	0.00125737	4	106216667	1.9e-39	454888	-0.0165261	G	A	0.432205
102103	rs2071286	ukb-b-14540	Whole body water mass || id:ukb-b-14540	0.00160043	6	32179896	5e-39	454888	-0.0209152	T	C	0.182418
102104	rs2307111	ukb-b-14540	Whole body water mass || id:ukb-b-14540	0.00127102	5	75003678	8.3e-39	454888	-0.0165612	C	T	0.3951
102105	rs62515437	ukb-b-14540	Whole body water mass || id:ukb-b-14540	0.00148982	8	57160328	2.9e-38	454888	0.0192685	T	G	0.225156
102106	rs3810291	ukb-b-14540	Whole body water mass || id:ukb-b-14540	0.00132985	19	47569003	8.2e-38	454888	0.0170937	A	G	0.675089
102107	rs1047891	ukb-b-14540	Whole body water mass || id:ukb-b-14540	0.00133191	2	211540507	8.6e-38	454888	0.0171148	A	C	0.315845
102108	rs1573891	ukb-b-14540	Whole body water mass || id:ukb-b-14540	0.00171631	15	99186488	2.1e-37	454888	-0.0219381	C	G	0.158475
102109	rs485554	ukb-b-14540	Whole body water mass || id:ukb-b-14540	0.00134112	3	172137343	4.1e-37	454888	0.0170693	C	G	0.31493
102110	rs72892910	ukb-b-14540	Whole body water mass || id:ukb-b-14540	0.00164462	6	50816887	6.2e-37	454888	0.0208807	T	G	0.1722
102111	rs11030112	ukb-b-14540	Whole body water mass || id:ukb-b-14540	0.00133405	11	27705188	1.1e-36	454888	0.0168791	A	G	0.318701
102112	rs36000545	ukb-b-14540	Whole body water mass || id:ukb-b-14540	0.00129019	17	79093822	1.6e-36	454888	-0.0162843	G	A	0.395729
102113	rs7132908	ukb-b-14540	Whole body water mass || id:ukb-b-14540	0.00127776	12	50263148	1.7e-35	454888	0.0158909	A	G	0.384451
102114	rs4282339	ukb-b-14540	Whole body water mass || id:ukb-b-14540	0.00152768	5	168256240	2.2e-35	454888	-0.0189653	A	G	0.207608
102115	rs3853252	ukb-b-14540	Whole body water mass || id:ukb-b-14540	0.00125097	6	152170247	2.2e-35	454888	0.0155313	A	G	0.454869
102116	rs12713004	ukb-b-14540	Whole body water mass || id:ukb-b-14540	0.00138913	2	23896049	2.3e-35	454888	0.017239	G	A	0.724926
102117	rs59985551	ukb-b-14540	Whole body water mass || id:ukb-b-14540	0.00147987	2	56106928	6.7e-35	454888	-0.0182376	T	C	0.22625
102118	rs10773172	ukb-b-14540	Whole body water mass || id:ukb-b-14540	0.00142136	12	122939655	9e-35	454888	0.0174841	A	G	0.742489
102119	rs25849	ukb-b-14540	Whole body water mass || id:ukb-b-14540	0.00137893	16	2265071	1.2e-34	454888	0.0169274	G	C	0.288768
102120	rs2897968	ukb-b-14540	Whole body water mass || id:ukb-b-14540	0.00127467	12	46763686	6.2e-34	454888	0.0154794	A	G	0.607013
102121	rs35506085	ukb-b-14540	Whole body water mass || id:ukb-b-14540	0.00161475	11	2165576	1.1e-33	454888	-0.0195304	A	G	0.1851
102122	rs72801843	ukb-b-14540	Whole body water mass || id:ukb-b-14540	0.00135623	16	53508802	1.9e-33	454888	0.0163437	A	T	0.301408
102123	rs2229840	ukb-b-14540	Whole body water mass || id:ukb-b-14540	0.00169532	12	124826462	2.4e-33	454888	0.0203985	T	C	0.159708
102124	rs9892365	ukb-b-14540	Whole body water mass || id:ukb-b-14540	0.00132537	17	59491384	2.8e-33	454888	-0.0159313	G	A	0.670356
102125	rs6909149	ukb-b-14540	Whole body water mass || id:ukb-b-14540	0.00125401	6	126631091	4.7e-33	454888	0.0150202	T	A	0.46974
102126	rs34776209	ukb-b-14540	Whole body water mass || id:ukb-b-14540	0.00144322	7	23513093	2.3e-32	454888	-0.0170947	T	C	0.24748
102127	rs244711	ukb-b-14540	Whole body water mass || id:ukb-b-14540	0.00143559	5	176509193	4.4e-31	454888	0.0166438	T	C	0.685826
102128	rs13043303	ukb-b-14540	Whole body water mass || id:ukb-b-14540	0.00161252	20	51091385	1.3e-30	454888	-0.0185478	A	G	0.183189
102129	rs6235	ukb-b-14540	Whole body water mass || id:ukb-b-14540	0.00140145	5	95728898	3.1e-30	454888	0.0160139	G	C	0.267945
102130	rs11014285	ukb-b-14540	Whole body water mass || id:ukb-b-14540	0.00169593	10	25178864	4.9e-30	454888	0.0193094	A	G	0.16528
102131	rs41311445	ukb-b-14540	Whole body water mass || id:ukb-b-14540	0.00212421	22	42070374	6.4e-30	454888	-0.0241375	C	A	0.095782
102132	rs11880992	ukb-b-14540	Whole body water mass || id:ukb-b-14540	0.00126883	19	2176403	5.4e-28	454888	0.0139183	A	G	0.408454
102133	rs12072845	ukb-b-14540	Whole body water mass || id:ukb-b-14540	0.0012684	1	214630757	7.2e-28	454888	-0.0138803	A	G	0.394694
102134	rs111640872	ukb-b-14540	Whole body water mass || id:ukb-b-14540	0.00132942	19	30290357	1.1e-27	454888	0.0144978	C	G	0.330592
102135	rs11065979	ukb-b-14540	Whole body water mass || id:ukb-b-14540	0.00125317	12	112059557	1.5e-27	454888	-0.0136318	T	C	0.438469
102136	rs12657771	ukb-b-14540	Whole body water mass || id:ukb-b-14540	0.00125734	5	36787962	2.5e-27	454888	-0.0136175	A	G	0.43867
102137	rs6800021	ukb-b-14540	Whole body water mass || id:ukb-b-14540	0.00125685	3	50190346	2.7e-27	454888	0.0136031	A	G	0.424708
102138	rs17277008	ukb-b-14540	Whole body water mass || id:ukb-b-14540	0.00133485	1	172105162	3.6e-27	454888	0.0144111	C	T	0.313429
102139	rs2270894	ukb-b-14540	Whole body water mass || id:ukb-b-14540	0.00160141	3	9975386	4.4e-27	454888	-0.0172589	G	C	0.203277
102140	rs9976812	ukb-b-14540	Whole body water mass || id:ukb-b-14540	0.00126838	21	39690245	5.4e-27	454888	-0.0136462	G	C	0.563671
102141	rs12879423	ukb-b-14540	Whole body water mass || id:ukb-b-14540	0.00134204	14	25927832	1.6e-26	454888	0.0143041	G	A	0.678693
102142	rs3822742	ukb-b-14540	Whole body water mass || id:ukb-b-14540	0.00128879	5	139059017	4.6e-26	454888	0.0136094	A	C	0.371041
102143	rs2900208	ukb-b-14540	Whole body water mass || id:ukb-b-14540	0.001301	12	11878464	4.8e-26	454888	0.0137327	A	C	0.353558
102144	rs12041740	ukb-b-14540	Whole body water mass || id:ukb-b-14540	0.00141075	1	11236524	9.5e-26	454888	-0.0148006	A	G	0.739858
102145	rs1924936	ukb-b-14540	Whole body water mass || id:ukb-b-14540	0.00149154	13	78443297	1.4e-25	454888	0.0155963	A	T	0.774417
102146	rs6821305	ukb-b-14540	Whole body water mass || id:ukb-b-14540	0.0012674	4	122713863	1.7e-25	454888	0.0132257	C	A	0.399243
102147	rs6762578	ukb-b-14540	Whole body water mass || id:ukb-b-14540	0.00150084	3	128992047	2.1e-25	454888	0.015631	A	G	0.778407
102148	rs8067974	ukb-b-14540	Whole body water mass || id:ukb-b-14540	0.00132823	17	43232566	2.1e-25	454888	-0.0138365	G	A	0.32943
102149	rs12095997	ukb-b-14540	Whole body water mass || id:ukb-b-14540	0.00217074	1	51391845	3.1e-25	454888	0.0225314	T	C	0.089261
102150	rs9350850	ukb-b-14540	Whole body water mass || id:ukb-b-14540	0.00229167	6	81050236	3.8e-25	454888	0.0237416	C	T	0.079497
102151	rs9938120	ukb-b-14540	Whole body water mass || id:ukb-b-14540	0.00179641	16	19977733	4.1e-25	454888	-0.0185983	T	C	0.143937
102152	rs7141420	ukb-b-14540	Whole body water mass || id:ukb-b-14540	0.00125514	14	79899454	5.9e-25	454888	0.0129501	T	C	0.516481
102153	rs11613704	ukb-b-14540	Whole body water mass || id:ukb-b-14540	0.001553	12	980925	6e-25	454888	0.0160192	A	C	0.199753
102154	rs12193797	ukb-b-14540	Whole body water mass || id:ukb-b-14540	0.00182682	6	41748352	1.1e-24	454888	-0.018735	G	A	0.132947
102155	rs6570509	ukb-b-14540	Whole body water mass || id:ukb-b-14540	0.00137023	6	142716286	1.3e-24	454888	-0.014029	T	G	0.287108
102156	rs6669139	ukb-b-14540	Whole body water mass || id:ukb-b-14540	0.00152808	1	56583110	2.3e-24	454888	0.015562	T	C	0.208725
102157	rs10283100	ukb-b-14540	Whole body water mass || id:ukb-b-14540	0.00271907	8	120596023	2.3e-24	454888	0.0276905	G	A	0.94451
102158	rs365352	ukb-b-14540	Whole body water mass || id:ukb-b-14540	0.00144218	5	77401152	2.7e-24	454888	-0.0146677	A	G	0.244449
102159	rs10119967	ukb-b-14540	Whole body water mass || id:ukb-b-14540	0.00154697	9	99268421	4.5e-24	454888	0.015656	C	A	0.204094
102160	rs9480933	ukb-b-14540	Whole body water mass || id:ukb-b-14540	0.00130061	6	109671391	5.2e-24	454888	-0.0131432	G	C	0.349842
102161	rs11240565	ukb-b-14540	Whole body water mass || id:ukb-b-14540	0.0012641	1	205722958	7.6e-24	454888	0.012728	T	C	0.398371
102162	rs12763284	ukb-b-14540	Whole body water mass || id:ukb-b-14540	0.00124651	10	104508202	1.3e-23	454888	0.0124828	G	A	0.465982
102163	rs11648796	ukb-b-14540	Whole body water mass || id:ukb-b-14540	0.00154658	16	792190	1.4e-23	454888	0.0154755	G	A	0.231567
102164	rs13271368	ukb-b-14540	Whole body water mass || id:ukb-b-14540	0.00148261	8	126506140	2.2e-23	454888	-0.0147742	T	C	0.237486
102165	rs2252720	ukb-b-14540	Whole body water mass || id:ukb-b-14540	0.00133958	20	21223663	2.7e-23	454888	-0.0133221	T	C	0.674078
102166	rs2881198	ukb-b-14540	Whole body water mass || id:ukb-b-14540	0.00124971	7	46634506	5.2e-23	454888	-0.0123442	C	G	0.530501
102167	rs111365325	ukb-b-14540	Whole body water mass || id:ukb-b-14540	0.00147518	5	170865229	5.3e-23	454888	-0.0145673	T	C	0.231327
102168	rs6779752	ukb-b-14540	Whole body water mass || id:ukb-b-14540	0.00130075	3	85663849	6.1e-23	454888	-0.012827	A	G	0.637592
102169	rs11578046	ukb-b-14540	Whole body water mass || id:ukb-b-14540	0.00132136	1	23425139	7e-23	454888	-0.0130124	A	G	0.326562
102170	rs67551338	ukb-b-14540	Whole body water mass || id:ukb-b-14540	0.0026163	12	3393100	8.7e-23	454888	0.0257087	T	C	0.061476
102171	rs9291926	ukb-b-14540	Whole body water mass || id:ukb-b-14540	0.00124539	5	67599656	1.2e-22	454888	-0.0122007	G	T	0.531833
102172	rs13235543	ukb-b-14540	Whole body water mass || id:ukb-b-14540	0.00185446	7	73013901	1.5e-22	454888	0.0181151	T	C	0.128609
102173	rs13430869	ukb-b-14540	Whole body water mass || id:ukb-b-14540	0.00141725	2	218146818	2.5e-22	454888	0.0137741	T	G	0.741816
102174	rs3809569	ukb-b-14540	Whole body water mass || id:ukb-b-14540	0.00145581	15	66999828	2.7e-22	454888	0.0141359	G	A	0.24333
102175	rs34848742	ukb-b-14540	Whole body water mass || id:ukb-b-14540	0.001519	4	123828042	3.4e-22	454888	-0.0147164	G	T	0.788253
102176	rs11664336	ukb-b-14540	Whole body water mass || id:ukb-b-14540	0.00125831	18	46604851	4.4e-22	454888	0.0121556	T	A	0.434607
102177	rs12907384	ukb-b-14540	Whole body water mass || id:ukb-b-14540	0.00124774	15	86276000	5.2e-22	454888	-0.0120338	C	T	0.531916
102178	rs16942324	ukb-b-14540	Whole body water mass || id:ukb-b-14540	0.00383717	15	89383854	5.4e-22	454888	-0.0369902	A	C	0.02707
102179	rs73052033	ukb-b-14540	Whole body water mass || id:ukb-b-14540	0.00160124	3	185828465	5.9e-22	454888	-0.0154229	C	T	0.185069
102180	rs7780752	ukb-b-14540	Whole body water mass || id:ukb-b-14540	0.00129304	7	93241640	7.7e-22	454888	0.0124179	C	T	0.360363
102181	rs17066856	ukb-b-14540	Whole body water mass || id:ukb-b-14540	0.00216444	18	58049656	8.5e-22	454888	-0.0207653	C	T	0.091848
102182	rs10938398	ukb-b-14540	Whole body water mass || id:ukb-b-14540	0.00125592	4	45186139	8.7e-22	454888	0.0120457	A	G	0.433502
102183	rs2721938	ukb-b-14540	Whole body water mass || id:ukb-b-14540	0.00127235	8	116635611	1.3e-21	454888	-0.0121483	T	C	0.600475
102184	rs11042725	ukb-b-14540	Whole body water mass || id:ukb-b-14540	0.0012431	11	10325325	1.5e-21	454888	-0.0118518	A	C	0.48847
102185	rs62621197	ukb-b-14540	Whole body water mass || id:ukb-b-14540	0.00342102	19	8670147	2.3e-21	454888	-0.0324712	T	C	0.037194
102186	rs62621812	ukb-b-14540	Whole body water mass || id:ukb-b-14540	0.00453584	7	127015083	2.6e-21	454888	0.0429843	A	G	0.020306
102187	rs10775348	ukb-b-14540	Whole body water mass || id:ukb-b-14540	0.00136689	16	88806348	2.6e-21	454888	0.0129555	G	A	0.703666
102188	rs2952615	ukb-b-14540	Whole body water mass || id:ukb-b-14540	0.00127879	5	112138888	2.8e-21	454888	-0.0121119	C	G	0.617529
102189	rs247008	ukb-b-14540	Whole body water mass || id:ukb-b-14540	0.00132938	5	131447104	3.6e-21	454888	0.0125559	G	A	0.670453
102190	rs7619139	ukb-b-14540	Whole body water mass || id:ukb-b-14540	0.00126465	3	25110415	3.8e-21	454888	0.0119357	A	T	0.588637
102191	rs67408364	ukb-b-14540	Whole body water mass || id:ukb-b-14540	0.00151234	1	39618556	5.4e-21	454888	0.0142174	G	A	0.213969
102192	rs3771382	ukb-b-14540	Whole body water mass || id:ukb-b-14540	0.00125374	2	71559445	5.9e-21	454888	-0.0117748	G	C	0.571116
102193	rs933807	ukb-b-14540	Whole body water mass || id:ukb-b-14540	0.00125116	15	62274940	6e-21	454888	-0.0117475	C	G	0.452533
102194	rs4968799	ukb-b-14540	Whole body water mass || id:ukb-b-14540	0.00197268	17	68158831	8.4e-21	454888	-0.0184544	T	A	0.112465
102195	rs17246129	ukb-b-14540	Whole body water mass || id:ukb-b-14540	0.00134845	2	227259964	1.1e-20	454888	0.0125819	A	G	0.304766
102196	rs2726036	ukb-b-14540	Whole body water mass || id:ukb-b-14540	0.00127395	16	28347140	1.6e-20	454888	0.01183	C	A	0.398074
102197	rs6585827	ukb-b-14540	Whole body water mass || id:ukb-b-14540	0.00124545	10	124165615	1.9e-20	454888	0.0115437	A	G	0.470855
102198	rs2678204	ukb-b-14540	Whole body water mass || id:ukb-b-14540	0.00130801	1	201800511	2e-20	454888	0.0121179	G	T	0.340175
102199	rs1542224	ukb-b-14540	Whole body water mass || id:ukb-b-14540	0.00138051	2	223963874	2e-20	454888	0.0127883	C	T	0.718952
102200	rs11997525	ukb-b-14540	Whole body water mass || id:ukb-b-14540	0.00166813	8	49401982	2e-20	454888	0.0154468	A	T	0.167033
102201	rs3212260	ukb-b-14540	Whole body water mass || id:ukb-b-14540	0.00142589	14	24804088	2.2e-20	454888	0.0131933	T	A	0.25791
102202	rs55831773	ukb-b-14540	Whole body water mass || id:ukb-b-14540	0.00158968	17	7559037	2.2e-20	454888	-0.0147059	T	C	0.199444
102203	rs10748128	ukb-b-14540	Whole body water mass || id:ukb-b-14540	0.00130804	12	69827658	2.4e-20	454888	0.0120874	T	G	0.344614
102204	rs1064213	ukb-b-14540	Whole body water mass || id:ukb-b-14540	0.00124029	2	198950240	2.7e-20	454888	0.0114503	A	G	0.47835
102205	rs8059189	ukb-b-14540	Whole body water mass || id:ukb-b-14540	0.00130196	16	86417349	2.9e-20	454888	-0.0120055	A	G	0.403859
102206	rs12216497	ukb-b-14540	Whole body water mass || id:ukb-b-14540	0.00125167	6	19028623	3.2e-20	454888	-0.0115289	T	C	0.561041
102207	rs2015561	ukb-b-14540	Whole body water mass || id:ukb-b-14540	0.00125899	17	38593294	3.2e-20	454888	-0.0115984	G	A	0.42422
102208	rs9882731	ukb-b-14540	Whole body water mass || id:ukb-b-14540	0.00126255	3	171906978	3.6e-20	454888	-0.0116152	C	G	0.530698
102209	rs2140046	ukb-b-14540	Whole body water mass || id:ukb-b-14540	0.00128866	2	169706079	6.3e-20	454888	-0.0117772	C	T	0.3635
102210	rs55727637	ukb-b-14540	Whole body water mass || id:ukb-b-14540	0.00135146	16	15145252	6.4e-20	454888	-0.012349	T	C	0.305235
102211	rs31211	ukb-b-14540	Whole body water mass || id:ukb-b-14540	0.00143248	5	134363145	7.2e-20	454888	-0.0130702	A	G	0.251069
102212	rs663344	ukb-b-14540	Whole body water mass || id:ukb-b-14540	0.00164232	9	98316331	7.5e-20	454888	-0.0149776	C	G	0.181323
102213	rs11778491	ukb-b-14540	Whole body water mass || id:ukb-b-14540	0.00143222	8	120451362	8.7e-20	454888	-0.0130386	C	G	0.251876
102214	rs703593	ukb-b-14540	Whole body water mass || id:ukb-b-14540	0.00124281	12	103064247	8.7e-20	454888	-0.0113147	G	A	0.48201
102215	rs112069922	ukb-b-14540	Whole body water mass || id:ukb-b-14540	0.00292882	4	1034997	1.5e-19	454888	-0.0264814	T	C	0.048173
102216	rs4980067	ukb-b-14540	Whole body water mass || id:ukb-b-14540	0.00124388	10	81136129	1.9e-19	454888	-0.0112163	A	C	0.505428
102217	rs3740591	ukb-b-14540	Whole body water mass || id:ukb-b-14540	0.00126448	10	70287303	2.1e-19	454888	0.0113917	T	C	0.445339
102218	rs1841738	ukb-b-14540	Whole body water mass || id:ukb-b-14540	0.00124994	4	88557753	3.1e-19	454888	-0.0112036	G	A	0.518119
102219	rs10202845	ukb-b-14540	Whole body water mass || id:ukb-b-14540	0.00197588	2	42575820	6e-19	454888	-0.0175683	G	A	0.113295
102220	rs11001399	ukb-b-14540	Whole body water mass || id:ukb-b-14540	0.00125733	10	77221744	6.6e-19	454888	-0.0111679	C	A	0.559137
102221	rs2300669	ukb-b-14540	Whole body water mass || id:ukb-b-14540	0.00127413	3	38541318	6.7e-19	454888	-0.0113142	A	C	0.386264
102222	rs75786059	ukb-b-14540	Whole body water mass || id:ukb-b-14540	0.00162986	1	26449327	8e-19	454888	0.0144401	G	A	0.174579
102223	rs115179432	ukb-b-14540	Whole body water mass || id:ukb-b-14540	0.0024111	2	33348679	8.6e-19	454888	-0.0213441	G	A	0.071971
102224	rs10803955	ukb-b-14540	Whole body water mass || id:ukb-b-14540	0.00123749	2	183228114	1e-18	454888	-0.010931	G	A	0.507636
102225	rs843374	ukb-b-14540	Whole body water mass || id:ukb-b-14540	0.00126172	3	183997261	1.1e-18	454888	-0.0111379	T	A	0.587169
102226	rs10248298	ukb-b-14540	Whole body water mass || id:ukb-b-14540	0.00128882	7	121963813	1.7e-18	454888	0.0113105	A	C	0.365931
102227	rs6874142	ukb-b-14540	Whole body water mass || id:ukb-b-14540	0.00207041	5	172753555	2.3e-18	454888	0.018096	G	T	0.11371
102228	rs7706886	ukb-b-14540	Whole body water mass || id:ukb-b-14540	0.00142123	5	32722319	2.8e-18	454888	0.0123907	A	G	0.270866
102229	rs2602713	ukb-b-14540	Whole body water mass || id:ukb-b-14540	0.00126717	19	4910021	3.5e-18	454888	0.0110158	C	A	0.440222
102230	rs7994814	ukb-b-14540	Whole body water mass || id:ukb-b-14540	0.00127997	13	27054201	3.6e-18	454888	0.0111235	T	C	0.417055
102231	rs809871	ukb-b-14540	Whole body water mass || id:ukb-b-14540	0.0012543	6	26256526	4.3e-18	454888	-0.0108755	G	C	0.578632
102232	rs17556750	ukb-b-14540	Whole body water mass || id:ukb-b-14540	0.00137134	4	82155568	4.5e-18	454888	0.011883	A	C	0.288366
102233	rs76513770	ukb-b-14540	Whole body water mass || id:ukb-b-14540	0.00186298	16	72505534	4.6e-18	454888	-0.0161409	C	T	0.128135
102234	rs9317002	ukb-b-14540	Whole body water mass || id:ukb-b-14540	0.00125579	13	59175727	4.9e-18	454888	0.0108693	A	C	0.51458
102235	rs7728690	ukb-b-14540	Whole body water mass || id:ukb-b-14540	0.00127508	5	88411214	6.3e-18	454888	-0.0109995	T	C	0.38552
102236	rs6450346	ukb-b-14540	Whole body water mass || id:ukb-b-14540	0.00135772	5	55014771	6.5e-18	454888	-0.0117091	C	T	0.701329
102237	rs2281175	ukb-b-14540	Whole body water mass || id:ukb-b-14540	0.00132778	1	1665702	6.6e-18	454888	0.011448	C	T	0.405079
102238	rs11712872	ukb-b-14540	Whole body water mass || id:ukb-b-14540	0.00194134	3	52835514	7.5e-18	454888	0.0167089	A	G	0.115371
102239	rs12906197	ukb-b-14540	Whole body water mass || id:ukb-b-14540	0.0012697	15	38492199	7.5e-18	454888	-0.010928	T	C	0.421612
102240	rs76364830	ukb-b-14540	Whole body water mass || id:ukb-b-14540	0.00257545	8	13372120	1e-17	454888	-0.0220818	A	G	0.063428
102241	rs10777860	ukb-b-14540	Whole body water mass || id:ukb-b-14540	0.00124451	12	97792792	1.2e-17	454888	-0.0106471	A	G	0.528438
102242	rs9951619	ukb-b-14540	Whole body water mass || id:ukb-b-14540	0.00148481	18	56882326	1.3e-17	454888	0.0126803	G	T	0.767283
102243	rs4675801	ukb-b-14540	Whole body water mass || id:ukb-b-14540	0.00124676	2	242493511	1.5e-17	454888	-0.0106285	T	C	0.45593
102244	rs822549	ukb-b-14540	Whole body water mass || id:ukb-b-14540	0.00140527	7	148649180	1.8e-17	454888	0.0119502	C	T	0.267423
102245	rs12188627	ukb-b-14540	Whole body water mass || id:ukb-b-14540	0.00124224	5	60720682	1.9e-17	454888	-0.0105586	G	A	0.487748
102246	rs61729527	ukb-b-14540	Whole body water mass || id:ukb-b-14540	0.00280699	8	77761919	2.4e-17	454888	-0.0237759	T	C	0.051872
102247	rs744205	ukb-b-14540	Whole body water mass || id:ukb-b-14540	0.00125117	11	69929677	2.4e-17	454888	0.0106004	A	G	0.543578
102248	rs3759094	ukb-b-14540	Whole body water mass || id:ukb-b-14540	0.00131547	12	56497903	2.6e-17	454888	-0.0111359	T	C	0.337217
102249	rs968821	ukb-b-14540	Whole body water mass || id:ukb-b-14540	0.00131323	9	94187634	2.8e-17	454888	-0.0111015	C	G	0.340106
102250	rs7134283	ukb-b-14540	Whole body water mass || id:ukb-b-14540	0.00138297	12	24071748	2.8e-17	454888	-0.0116943	A	G	0.28341
102251	rs1228024	ukb-b-14540	Whole body water mass || id:ukb-b-14540	0.00131499	11	47951353	8.1e-17	454888	-0.0109533	A	C	0.660719
102252	rs508347	ukb-b-14540	Whole body water mass || id:ukb-b-14540	0.00136068	7	28212824	1.1e-16	454888	-0.0112824	C	T	0.703159
102253	rs11794152	ukb-b-14540	Whole body water mass || id:ukb-b-14540	0.0012649	9	23345347	1.5e-16	454888	0.0104416	G	A	0.415088
102254	rs7312646	ukb-b-14540	Whole body water mass || id:ukb-b-14540	0.00126729	12	102388920	1.5e-16	454888	-0.0104626	C	A	0.521109
102255	rs112560164	ukb-b-14540	Whole body water mass || id:ukb-b-14540	0.0015893	14	93112924	1.6e-16	454888	0.0131091	A	G	0.190613
102256	rs310796	ukb-b-14540	Whole body water mass || id:ukb-b-14540	0.00133707	12	77453226	1.7e-16	454888	0.0110215	T	G	0.680917
102257	rs9380508	ukb-b-14540	Whole body water mass || id:ukb-b-14540	0.00148682	6	35398689	1.9e-16	454888	0.0122335	T	C	0.77506
102258	rs12820906	ukb-b-14540	Whole body water mass || id:ukb-b-14540	0.00144344	12	123493123	2e-16	454888	0.011868	G	A	0.247202
102259	rs61992671	ukb-b-14540	Whole body water mass || id:ukb-b-14540	0.00130258	14	101531854	2.4e-16	454888	-0.0106804	G	A	0.492055
102260	rs578366	ukb-b-14540	Whole body water mass || id:ukb-b-14540	0.00125497	6	81591034	2.5e-16	454888	-0.0102865	G	A	0.420402
102261	rs55674305	ukb-b-14540	Whole body water mass || id:ukb-b-14540	0.00135344	8	89435868	2.7e-16	454888	-0.0110806	A	G	0.306144
102262	rs13299559	ukb-b-14540	Whole body water mass || id:ukb-b-14540	0.00125264	9	128041828	2.8e-16	454888	-0.0102469	T	C	0.450181
102263	rs10899736	ukb-b-14540	Whole body water mass || id:ukb-b-14540	0.00125318	7	50546925	3.1e-16	454888	-0.0102358	A	G	0.439883
102264	rs667515	ukb-b-14540	Whole body water mass || id:ukb-b-14540	0.00128253	11	69449076	3.8e-16	454888	-0.010447	C	G	0.386066
102265	rs2296316	ukb-b-14540	Whole body water mass || id:ukb-b-14540	0.00125871	14	65520246	4.1e-16	454888	-0.0102414	C	T	0.464507
102266	rs73092108	ukb-b-14540	Whole body water mass || id:ukb-b-14540	0.00194977	2	233153745	5.1e-16	454888	-0.0158109	G	A	0.113942
102267	rs4858940	ukb-b-14540	Whole body water mass || id:ukb-b-14540	0.00194957	3	88254820	5.7e-16	454888	0.0157837	C	T	0.885533
102268	rs357486	ukb-b-14540	Whole body water mass || id:ukb-b-14540	0.0012451	3	153885503	6.3e-16	454888	0.0100656	C	T	0.543362
102269	rs1412234	ukb-b-14540	Whole body water mass || id:ukb-b-14540	0.00132915	9	28410683	6.9e-16	454888	0.0107304	C	T	0.327326
102270	rs7229520	ukb-b-14540	Whole body water mass || id:ukb-b-14540	0.00131979	18	46516468	7.1e-16	454888	-0.0106495	A	G	0.66193
102271	rs11245450	ukb-b-14540	Whole body water mass || id:ukb-b-14540	0.00127224	10	126658075	8.1e-16	454888	-0.0102447	A	G	0.42194
102272	rs12140153	ukb-b-14540	Whole body water mass || id:ukb-b-14540	0.00217328	1	62579891	8.6e-16	454888	-0.0174833	T	G	0.094283
102273	rs2197563	ukb-b-14540	Whole body water mass || id:ukb-b-14540	0.00126403	2	233687080	8.6e-16	454888	0.0101699	A	G	0.594858
102274	rs6984820	ukb-b-14540	Whole body water mass || id:ukb-b-14540	0.00126256	8	144993324	1.1e-15	454888	-0.0101236	T	C	0.42231
102275	rs6902789	ukb-b-14540	Whole body water mass || id:ukb-b-14540	0.00129141	6	105358192	1.2e-15	454888	0.0103437	A	G	0.367706
102276	rs117543413	ukb-b-14540	Whole body water mass || id:ukb-b-14540	0.00478786	10	79543740	1.3e-15	454888	-0.0382605	T	C	0.017523
102277	rs10434434	ukb-b-14540	Whole body water mass || id:ukb-b-14540	0.00175472	4	54271611	1.5e-15	454888	-0.0139959	C	A	0.148025
102278	rs35251247	ukb-b-14540	Whole body water mass || id:ukb-b-14540	0.00137742	11	43878459	1.8e-15	454888	0.0109586	A	G	0.291966
102279	rs11855017	ukb-b-14540	Whole body water mass || id:ukb-b-14540	0.00161808	15	42096146	2e-15	454888	0.0128492	A	C	0.181541
102280	rs603321	ukb-b-14540	Whole body water mass || id:ukb-b-14540	0.00144991	6	140256669	2.2e-15	454888	-0.0114992	G	A	0.2445
102281	rs74494415	ukb-b-14540	Whole body water mass || id:ukb-b-14540	0.00321557	18	74972138	2.5e-15	454888	-0.0254488	T	C	0.039748
102282	rs1780673	ukb-b-14540	Whole body water mass || id:ukb-b-14540	0.00159312	20	35758359	2.6e-15	454888	0.0125966	A	G	0.811346
102283	rs12764498	ukb-b-14540	Whole body water mass || id:ukb-b-14540	0.0019433	10	5042294	2.9e-15	454888	-0.0153389	C	T	0.117518
102284	rs4360494	ukb-b-14540	Whole body water mass || id:ukb-b-14540	0.00124738	1	38455891	3.3e-15	454888	-0.00982814	C	G	0.553634
102285	rs10172196	ukb-b-14540	Whole body water mass || id:ukb-b-14540	0.00134895	2	36780549	4e-15	454888	0.0105971	A	G	0.305521
102286	rs6081869	ukb-b-14540	Whole body water mass || id:ukb-b-14540	0.00129741	20	20060745	4.1e-15	454888	-0.0101883	G	T	0.385716
102287	rs5752989	ukb-b-14540	Whole body water mass || id:ukb-b-14540	0.00126182	22	30365780	4.6e-15	454888	-0.00988899	A	G	0.571147
102288	rs9513510	ukb-b-14540	Whole body water mass || id:ukb-b-14540	0.00135821	13	99571922	5.9e-15	454888	-0.010601	C	G	0.698905
102289	rs147110934	ukb-b-14540	Whole body water mass || id:ukb-b-14540	0.00404631	19	55993436	7.2e-15	454888	-0.0314858	T	G	0.024293
102290	rs798759	ukb-b-14540	Whole body water mass || id:ukb-b-14540	0.00124226	4	1730299	7.8e-15	454888	-0.00965264	G	A	0.463632
102291	rs12679359	ukb-b-14540	Whole body water mass || id:ukb-b-14540	0.00181007	8	130724556	8.4e-15	454888	-0.0140495	T	G	0.136901
102292	rs4974223	ukb-b-14540	Whole body water mass || id:ukb-b-14540	0.00210451	3	56602088	8.6e-15	454888	0.0163292	T	C	0.903755
102293	rs34693680	ukb-b-14540	Whole body water mass || id:ukb-b-14540	0.00183241	3	98665549	8.7e-15	454888	0.0142144	T	C	0.132003
102294	rs79883557	ukb-b-14540	Whole body water mass || id:ukb-b-14540	0.00226467	2	68383901	9.3e-15	454888	-0.0175477	T	C	0.081615
102295	rs10979612	ukb-b-14540	Whole body water mass || id:ukb-b-14540	0.00239111	9	111687379	1e-14	454888	0.0184959	C	T	0.07294
102296	rs10780905	ukb-b-14540	Whole body water mass || id:ukb-b-14540	0.00127462	9	90841066	1.1e-14	454888	-0.00984303	A	G	0.588114
102297	rs11049684	ukb-b-14540	Whole body water mass || id:ukb-b-14540	0.00135702	12	28665359	1.2e-14	454888	-0.0104641	T	C	0.298826
102298	rs2092322	ukb-b-14540	Whole body water mass || id:ukb-b-14540	0.00124254	1	22435723	1.3e-14	454888	-0.00957027	C	G	0.53744
102299	rs12731454	ukb-b-14540	Whole body water mass || id:ukb-b-14540	0.00134627	1	97067652	1.3e-14	454888	0.010368	G	A	0.309212
102300	rs7301341	ukb-b-14540	Whole body water mass || id:ukb-b-14540	0.00132585	12	94083105	1.3e-14	454888	-0.0102187	C	T	0.326508
102301	rs6142059	ukb-b-14540	Whole body water mass || id:ukb-b-14540	0.00124895	20	32544327	1.8e-14	454888	0.00956916	C	T	0.492501
102302	rs1969844	ukb-b-14540	Whole body water mass || id:ukb-b-14540	0.0012918	6	33784140	2.1e-14	454888	0.00987503	T	C	0.365582
102303	rs7518221	ukb-b-14540	Whole body water mass || id:ukb-b-14540	0.0012973	1	225561346	2.2e-14	454888	-0.00990936	C	T	0.647465
102304	rs2568958	ukb-b-14540	Whole body water mass || id:ukb-b-14540	0.00126454	1	72765116	2.3e-14	454888	0.00965046	A	G	0.603674
102305	rs9379084	ukb-b-14540	Whole body water mass || id:ukb-b-14540	0.00199844	6	7231843	2.5e-14	454888	-0.0152345	A	G	0.115558
102306	rs58857770	ukb-b-14540	Whole body water mass || id:ukb-b-14540	0.00127606	19	7208110	2.9e-14	454888	-0.00970389	G	C	0.408361
102307	rs12375196	ukb-b-14540	Whole body water mass || id:ukb-b-14540	0.00126511	7	103416541	3.1e-14	454888	0.00960631	A	C	0.424282
102308	rs1374370	ukb-b-14540	Whole body water mass || id:ukb-b-14540	0.00134634	2	85818273	4.5e-14	454888	0.0101595	A	G	0.305263
102309	rs11217843	ukb-b-14540	Whole body water mass || id:ukb-b-14540	0.00168553	11	120239937	5.7e-14	454888	-0.0126681	G	A	0.162675
102310	rs140493137	ukb-b-14540	Whole body water mass || id:ukb-b-14540	0.00262543	4	87666916	7e-14	454888	0.0196583	A	G	0.060127
102311	rs11611651	ukb-b-14540	Whole body water mass || id:ukb-b-14540	0.00219557	12	133380790	7.8e-14	454888	0.0164097	A	G	0.087843
102312	rs5742915	ukb-b-14540	Whole body water mass || id:ukb-b-14540	0.00125044	15	74336633	8e-14	454888	0.00934176	C	T	0.460228
102313	rs981002	ukb-b-14540	Whole body water mass || id:ukb-b-14540	0.00140453	4	12881731	8.2e-14	454888	-0.0104871	A	T	0.267097
102314	rs3925	ukb-b-14540	Whole body water mass || id:ukb-b-14540	0.00144861	8	38281658	8.6e-14	454888	-0.0108083	A	G	0.244838
102315	rs6026578	ukb-b-14540	Whole body water mass || id:ukb-b-14540	0.00129402	20	57463472	8.8e-14	454888	-0.00964999	G	C	0.625143
102316	rs11785562	ukb-b-14540	Whole body water mass || id:ukb-b-14540	0.00156974	8	23391493	1e-13	454888	0.0116752	A	G	0.200548
102317	rs2288671	ukb-b-14540	Whole body water mass || id:ukb-b-14540	0.00125398	8	8860894	1.3e-13	454888	0.00929216	C	T	0.448396
102318	rs9960619	ukb-b-14540	Whole body water mass || id:ukb-b-14540	0.00131257	18	33040095	1.4e-13	454888	0.00970657	T	C	0.344313
102319	rs9925273	ukb-b-14540	Whole body water mass || id:ukb-b-14540	0.0016192	16	375900	2.1e-13	454888	-0.0118858	G	A	0.181006
102320	rs12070699	ukb-b-14540	Whole body water mass || id:ukb-b-14540	0.00124857	1	190230408	2.5e-13	454888	-0.00913974	T	C	0.563049
102321	rs35756741	ukb-b-14540	Whole body water mass || id:ukb-b-14540	0.00215762	12	12868701	2.5e-13	454888	-0.0157891	T	C	0.092387
102322	rs62621400	ukb-b-14540	Whole body water mass || id:ukb-b-14540	0.00267708	15	101718239	2.5e-13	454888	-0.019588	G	C	0.057649
102323	rs11065015	ukb-b-14540	Whole body water mass || id:ukb-b-14540	0.00389235	12	120520863	3e-13	454888	-0.0283953	T	C	0.027212
102324	rs646370	ukb-b-14540	Whole body water mass || id:ukb-b-14540	0.00174879	1	32401166	3.1e-13	454888	0.0127457	G	A	0.14711
102325	rs2993531	ukb-b-14540	Whole body water mass || id:ukb-b-14540	0.00125813	1	212190116	3.1e-13	454888	0.00916963	C	A	0.589215
102326	rs1521624	ukb-b-14540	Whole body water mass || id:ukb-b-14540	0.00125494	15	79412399	3.4e-13	454888	-0.00913112	A	C	0.470509
102327	rs16916881	ukb-b-14540	Whole body water mass || id:ukb-b-14540	0.0014642	8	95566270	3.5e-13	454888	-0.0106485	A	C	0.23539
102328	rs4795318	ukb-b-14540	Whole body water mass || id:ukb-b-14540	0.00124719	17	36949053	4.3e-13	454888	0.00903785	T	C	0.520326
102329	rs2578557	ukb-b-14540	Whole body water mass || id:ukb-b-14540	0.00129696	5	5473063	4.5e-13	454888	-0.00938887	T	C	0.641694
102330	rs12209223	ukb-b-14540	Whole body water mass || id:ukb-b-14540	0.00206431	6	76164589	4.6e-13	454888	0.0149413	A	C	0.101304
102331	rs867529	ukb-b-14540	Whole body water mass || id:ukb-b-14540	0.00137863	2	88913273	4.7e-13	454888	0.00997199	C	G	0.279426
102332	rs55758152	ukb-b-14540	Whole body water mass || id:ukb-b-14540	0.00134047	5	171317318	4.8e-13	454888	0.00969198	A	G	0.325969
102333	rs822688	ukb-b-14540	Whole body water mass || id:ukb-b-14540	0.00192342	12	53493387	5e-13	454888	0.0138961	T	C	0.124156
102334	rs74048171	ukb-b-14540	Whole body water mass || id:ukb-b-14540	0.00142358	11	2093603	5.7e-13	454888	-0.0102602	A	C	0.258347
102335	rs9512696	ukb-b-14540	Whole body water mass || id:ukb-b-14540	0.00131911	13	28012527	5.8e-13	454888	0.00950454	G	A	0.661535
102336	rs11071182	ukb-b-14540	Whole body water mass || id:ukb-b-14540	0.00186304	15	55644676	5.9e-13	454888	0.013419	G	A	0.870449
102337	rs73601548	ukb-b-14540	Whole body water mass || id:ukb-b-14540	0.00196121	10	18549889	6.1e-13	454888	0.0141153	T	C	0.114538
102338	rs36696	ukb-b-14540	Whole body water mass || id:ukb-b-14540	0.00124219	5	127549576	6.3e-13	454888	-0.00893598	T	G	0.50512
102339	rs9540493	ukb-b-14540	Whole body water mass || id:ukb-b-14540	0.00125825	13	66205704	6.3e-13	454888	-0.0090514	G	A	0.545163
102340	rs4926542	ukb-b-14540	Whole body water mass || id:ukb-b-14540	0.0013391	1	50263773	6.7e-13	454888	-0.00962327	T	C	0.682105
102341	rs34147411	ukb-b-14540	Whole body water mass || id:ukb-b-14540	0.00177922	16	68081246	6.7e-13	454888	0.0127833	T	C	0.146051
102342	rs57126421	ukb-b-14540	Whole body water mass || id:ukb-b-14540	0.00147381	18	2656989	6.7e-13	454888	-0.0105915	G	A	0.237628
102343	rs1951455	ukb-b-14540	Whole body water mass || id:ukb-b-14540	0.00138481	14	91512339	6.9e-13	454888	0.00994451	C	T	0.716978
102344	rs11709402	ukb-b-14540	Whole body water mass || id:ukb-b-14540	0.00138921	3	131551027	7.5e-13	454888	0.00995996	G	A	0.278634
102345	rs2803888	ukb-b-14540	Whole body water mass || id:ukb-b-14540	0.00125765	1	219004615	7.7e-13	454888	-0.00901308	A	C	0.41562
102346	rs284662	ukb-b-14540	Whole body water mass || id:ukb-b-14540	0.0012831	19	41932275	1.1e-12	454888	-0.00913001	C	T	0.61978
102347	rs73619441	ukb-b-14540	Whole body water mass || id:ukb-b-14540	0.00177732	20	61564901	1.1e-12	454888	-0.0126517	G	T	0.144226
102348	rs73013411	ukb-b-14540	Whole body water mass || id:ukb-b-14540	0.00184054	6	164126233	1.2e-12	454888	0.0130735	A	C	0.131264
102349	rs7245985	ukb-b-14540	Whole body water mass || id:ukb-b-14540	0.00153925	19	30710410	1.4e-12	454888	-0.0109026	G	T	0.20756
102350	rs10870597	ukb-b-14540	Whole body water mass || id:ukb-b-14540	0.00146923	13	114999636	1.5e-12	454888	-0.0103894	G	A	0.235371
102351	rs10222924	ukb-b-14540	Whole body water mass || id:ukb-b-14540	0.00135919	4	49016761	1.8e-12	454888	-0.00957974	G	A	0.699345
102352	rs62275882	ukb-b-14540	Whole body water mass || id:ukb-b-14540	0.00178455	4	3469987	2.1e-12	454888	-0.0125399	A	G	0.141209
102353	rs1927635	ukb-b-14540	Whole body water mass || id:ukb-b-14540	0.001316	9	16461905	2.2e-12	454888	0.00923711	C	T	0.354173
102354	rs17363646	ukb-b-14540	Whole body water mass || id:ukb-b-14540	0.00180638	1	86823503	2.3e-12	454888	0.0126735	G	A	0.135709
102355	rs60804050	ukb-b-14540	Whole body water mass || id:ukb-b-14540	0.00141775	1	118870373	2.7e-12	454888	-0.00991043	A	G	0.255893
102356	rs6719296	ukb-b-14540	Whole body water mass || id:ukb-b-14540	0.0012467	2	103101108	2.9e-12	454888	0.00870579	A	G	0.495358
102357	rs11052457	ukb-b-14540	Whole body water mass || id:ukb-b-14540	0.00324855	12	33268956	4.6e-12	454888	0.0224715	T	A	0.03804
102358	rs12889702	ukb-b-14540	Whole body water mass || id:ukb-b-14540	0.00134637	14	42894143	4.7e-12	454888	0.00930794	C	A	0.312847
102359	rs338361	ukb-b-14540	Whole body water mass || id:ukb-b-14540	0.00137047	15	68171116	5e-12	454888	0.00946276	C	T	0.706458
102360	rs1296328	ukb-b-14540	Whole body water mass || id:ukb-b-14540	0.00125669	4	137083193	5.2e-12	454888	-0.00867273	C	A	0.558989
102361	rs12981554	ukb-b-14540	Whole body water mass || id:ukb-b-14540	0.00126049	19	3416668	5.2e-12	454888	-0.0086983	G	A	0.541859
102362	rs1418433	ukb-b-14540	Whole body water mass || id:ukb-b-14540	0.00126027	6	44752568	5.4e-12	454888	-0.00869022	A	G	0.587628
102363	rs9596810	ukb-b-14540	Whole body water mass || id:ukb-b-14540	0.00129567	13	54056553	5.6e-12	454888	-0.00892525	T	C	0.434712
102364	rs17400325	ukb-b-14540	Whole body water mass || id:ukb-b-14540	0.00310239	2	178565913	5.9e-12	454888	0.021353	C	T	0.04157
102365	rs892511	ukb-b-14540	Whole body water mass || id:ukb-b-14540	0.00379574	1	110078255	6e-12	454888	0.0261141	G	C	0.028323
102366	rs7192870	ukb-b-14540	Whole body water mass || id:ukb-b-14540	0.00126136	16	14397436	6.3e-12	454888	-0.00866933	C	T	0.4691
102367	rs7731023	ukb-b-14540	Whole body water mass || id:ukb-b-14540	0.00125483	5	36181627	6.5e-12	454888	0.00861774	G	A	0.574347
102368	rs254963	ukb-b-14540	Whole body water mass || id:ukb-b-14540	0.00125834	5	171224403	7e-12	454888	-0.00862838	G	A	0.44653
102369	rs6603813	ukb-b-14540	Whole body water mass || id:ukb-b-14540	0.00142435	1	2043080	7.3e-12	454888	0.00975967	G	T	0.254365
102370	rs77344209	ukb-b-14540	Whole body water mass || id:ukb-b-14540	0.00144741	3	55515277	7.4e-12	454888	0.00991493	T	C	0.251608
102371	rs13264909	ukb-b-14540	Whole body water mass || id:ukb-b-14540	0.00125911	8	64702385	8.1e-12	454888	-0.00860857	T	A	0.428921
102372	rs1813212	ukb-b-14540	Whole body water mass || id:ukb-b-14540	0.00125411	11	89301382	8.2e-12	454888	-0.0085709	G	A	0.445653
102373	rs71423263	ukb-b-14540	Whole body water mass || id:ukb-b-14540	0.00177997	2	144024781	8.8e-12	454888	0.0121489	G	T	0.141453
102374	rs10176091	ukb-b-14540	Whole body water mass || id:ukb-b-14540	0.00132348	2	58986041	9e-12	454888	0.00902904	T	G	0.331188
102375	rs11593630	ukb-b-14540	Whole body water mass || id:ukb-b-14540	0.0013004	10	120491506	9.2e-12	454888	-0.00886631	T	C	0.352985
102376	rs4132132	ukb-b-14540	Whole body water mass || id:ukb-b-14540	0.00126199	4	31001301	9.4e-12	454888	0.00860125	C	T	0.444231
102377	rs532499	ukb-b-14540	Whole body water mass || id:ukb-b-14540	0.00142477	13	30165465	1e-11	454888	-0.00969522	C	T	0.741375
102378	rs77848106	ukb-b-14540	Whole body water mass || id:ukb-b-14540	0.00136782	1	107971673	1.1e-11	454888	-0.00928385	A	C	0.295518
102379	rs114177791	ukb-b-14540	Whole body water mass || id:ukb-b-14540	0.00151986	17	78555512	1.2e-11	454888	0.0103118	T	G	0.214238
102380	rs73213484	ukb-b-14540	Whole body water mass || id:ukb-b-14540	0.00178427	4	28489339	1.3e-11	454888	-0.0120857	T	A	0.141232
102381	rs3845344	ukb-b-14540	Whole body water mass || id:ukb-b-14540	0.00126925	1	75001480	1.4e-11	454888	0.00857578	T	C	0.391168
102382	rs6972291	ukb-b-14540	Whole body water mass || id:ukb-b-14540	0.00163537	7	55802063	1.5e-11	454888	-0.0110394	C	T	0.17554
102383	rs7321045	ukb-b-14540	Whole body water mass || id:ukb-b-14540	0.00126193	13	97034410	1.5e-11	454888	0.00851845	A	G	0.448797
102384	rs7188009	ukb-b-14540	Whole body water mass || id:ukb-b-14540	0.00126994	16	81660642	1.5e-11	454888	0.00856497	A	G	0.4044
102385	rs17443541	ukb-b-14540	Whole body water mass || id:ukb-b-14540	0.00159773	2	200402624	1.6e-11	454888	-0.0107665	C	T	0.18936
102386	rs112957890	ukb-b-14540	Whole body water mass || id:ukb-b-14540	0.00142641	14	36220876	1.6e-11	454888	0.00961824	G	A	0.264851
102387	rs10226050	ukb-b-14540	Whole body water mass || id:ukb-b-14540	0.00124853	7	8061334	1.7e-11	454888	0.00840556	G	A	0.456791
102388	rs2122823	ukb-b-14540	Whole body water mass || id:ukb-b-14540	0.00154197	7	25939161	1.7e-11	454888	0.0103783	T	C	0.210646
102389	rs4268495	ukb-b-14540	Whole body water mass || id:ukb-b-14540	0.00128484	11	28645341	1.7e-11	454888	-0.00865105	C	G	0.373752
102390	rs7912286	ukb-b-14540	Whole body water mass || id:ukb-b-14540	0.00128294	10	114693230	1.8e-11	454888	-0.00862348	G	A	0.601965
102391	rs10925635	ukb-b-14540	Whole body water mass || id:ukb-b-14540	0.00128973	1	235573486	1.9e-11	454888	0.00865828	C	A	0.643282
102392	rs34017457	ukb-b-14540	Whole body water mass || id:ukb-b-14540	0.00748821	16	67166731	1.9e-11	454888	0.0502689	A	G	0.006952
102393	rs10995366	ukb-b-14540	Whole body water mass || id:ukb-b-14540	0.00144211	10	52772113	2e-11	454888	-0.00966897	A	G	0.251204
102394	rs6085658	ukb-b-14540	Whole body water mass || id:ukb-b-14540	0.00127917	20	6685377	2.3e-11	454888	-0.00854926	T	C	0.40296
102395	rs114949263	ukb-b-14540	Whole body water mass || id:ukb-b-14540	0.0019796	7	150498245	2.4e-11	454888	-0.0132231	C	T	0.111778
102396	rs12694042	ukb-b-14540	Whole body water mass || id:ukb-b-14540	0.00124451	2	207029825	2.5e-11	454888	-0.00830698	T	C	0.501754
102397	rs836511	ukb-b-14540	Whole body water mass || id:ukb-b-14540	0.00155562	7	6458319	2.5e-11	454888	0.0103815	G	A	0.199498
102398	rs505575	ukb-b-14540	Whole body water mass || id:ukb-b-14540	0.00132628	5	111256812	2.8e-11	454888	-0.00882646	C	T	0.672512
102399	rs12813149	ukb-b-14540	Whole body water mass || id:ukb-b-14540	0.00145072	12	90142637	2.8e-11	454888	-0.00965552	A	G	0.243118
102400	rs9327336	ukb-b-14540	Whole body water mass || id:ukb-b-14540	0.00130754	5	123990270	3e-11	454888	0.00868985	C	T	0.343062
102401	rs17197114	ukb-b-14540	Whole body water mass || id:ukb-b-14540	0.00164364	14	21894526	3e-11	454888	0.0109272	C	T	0.177019
102402	rs67560975	ukb-b-14540	Whole body water mass || id:ukb-b-14540	0.0019494	17	47142930	3e-11	454888	0.0129572	C	T	0.115925
102403	rs73004967	ukb-b-14540	Whole body water mass || id:ukb-b-14540	0.00247741	19	19717056	3.1e-11	454888	-0.0164508	G	A	0.068513
102404	rs10950207	ukb-b-14540	Whole body water mass || id:ukb-b-14540	0.0012801	7	70105168	3.4e-11	454888	0.00848272	T	C	0.384494
102405	rs35874463	ukb-b-14540	Whole body water mass || id:ukb-b-14540	0.00267018	15	67457698	3.4e-11	454888	0.0176963	G	A	0.057662
102406	rs113619763	ukb-b-14540	Whole body water mass || id:ukb-b-14540	0.00258287	22	46399175	3.5e-11	454888	0.0171088	T	A	0.062481
102407	rs1266874	ukb-b-14540	Whole body water mass || id:ukb-b-14540	0.00130021	6	51779638	3.8e-11	454888	0.0085976	G	A	0.349581
102408	rs2663125	ukb-b-14540	Whole body water mass || id:ukb-b-14540	0.00134843	15	99563891	4e-11	454888	-0.00890501	C	T	0.690666
102409	rs61878760	ukb-b-14540	Whole body water mass || id:ukb-b-14540	0.00226767	11	12807189	4.5e-11	454888	0.0149372	A	G	0.082889
102410	rs1056747	ukb-b-14540	Whole body water mass || id:ukb-b-14540	0.00126354	9	35690102	4.8e-11	454888	-0.00831052	G	A	0.411692
102411	rs735241	ukb-b-14540	Whole body water mass || id:ukb-b-14540	0.00142789	14	101141726	5e-11	454888	-0.00938436	A	G	0.743383
102412	rs1008158	ukb-b-14540	Whole body water mass || id:ukb-b-14540	0.00131945	9	113828811	5.2e-11	454888	0.00866064	G	A	0.341738
102413	rs7843128	ukb-b-14540	Whole body water mass || id:ukb-b-14540	0.00130051	8	22473465	5.6e-11	454888	-0.00852473	C	T	0.356747
102414	rs8074074	ukb-b-14540	Whole body water mass || id:ukb-b-14540	0.00145173	17	17407816	5.6e-11	454888	0.00951587	T	C	0.754658
102415	rs4439140	ukb-b-14540	Whole body water mass || id:ukb-b-14540	0.00129309	8	23113908	6.1e-11	454888	-0.00845893	A	G	0.417656
102416	rs4504126	ukb-b-14540	Whole body water mass || id:ukb-b-14540	0.00380484	3	33600582	6.2e-11	454888	0.0248825	C	A	0.027499
102417	rs9788443	ukb-b-14540	Whole body water mass || id:ukb-b-14540	0.00292197	14	23878279	6.6e-11	454888	0.0190806	C	T	0.047888
102418	rs10775406	ukb-b-14540	Whole body water mass || id:ukb-b-14540	0.00145675	17	46197755	6.7e-11	454888	-0.00950937	G	A	0.759762
102419	rs240113	ukb-b-14540	Whole body water mass || id:ukb-b-14540	0.00124525	6	101058886	6.8e-11	454888	-0.00812508	A	G	0.530508
102420	rs4525525	ukb-b-14540	Whole body water mass || id:ukb-b-14540	0.0014318	17	1866892	7e-11	454888	-0.00933656	T	G	0.264152
102421	rs56141370	ukb-b-14540	Whole body water mass || id:ukb-b-14540	0.00195421	9	127056213	7.1e-11	454888	0.0127401	T	C	0.114749
102422	rs6665399	ukb-b-14540	Whole body water mass || id:ukb-b-14540	0.00124351	1	21553933	7.5e-11	454888	0.0080964	C	T	0.44493
102423	rs34924814	ukb-b-14540	Whole body water mass || id:ukb-b-14540	0.00137467	1	217817062	7.8e-11	454888	0.00894012	C	A	0.309168
102424	rs6900690	ukb-b-14540	Whole body water mass || id:ukb-b-14540	0.00124718	6	126223032	8.7e-11	454888	0.00809154	A	G	0.561932
102425	rs4635681	ukb-b-14540	Whole body water mass || id:ukb-b-14540	0.00170857	3	152310614	1.1e-10	454888	0.0110224	G	A	0.156251
102426	rs4912650	ukb-b-14540	Whole body water mass || id:ukb-b-14540	0.00143427	5	142723937	1.1e-10	454888	-0.00926356	G	T	0.253181
102427	rs1268947	ukb-b-14540	Whole body water mass || id:ukb-b-14540	0.00187989	10	121132631	1.1e-10	454888	0.0121252	C	G	0.125502
102428	rs6591	ukb-b-14540	Whole body water mass || id:ukb-b-14540	0.00125539	11	840363	1.1e-10	454888	0.00809214	T	C	0.543763
102429	rs17115481	ukb-b-14540	Whole body water mass || id:ukb-b-14540	0.00140188	5	153358226	1.2e-10	454888	-0.00902883	A	G	0.269713
102430	rs1179905	ukb-b-14540	Whole body water mass || id:ukb-b-14540	0.00157327	6	90322922	1.2e-10	454888	0.0101297	G	A	0.195094
102431	rs10843397	ukb-b-14540	Whole body water mass || id:ukb-b-14540	0.00144899	12	29529523	1.3e-10	454888	0.00931442	T	C	0.241787
102432	rs3110496	ukb-b-14540	Whole body water mass || id:ukb-b-14540	0.00134098	17	27917771	1.5e-10	454888	0.0085875	G	A	0.686146
102433	rs12119249	ukb-b-14540	Whole body water mass || id:ukb-b-14540	0.00186673	1	150469480	1.6e-10	454888	-0.0119302	T	C	0.126522
102434	rs10511111	ukb-b-14540	Whole body water mass || id:ukb-b-14540	0.00134379	3	80599757	1.6e-10	454888	0.00858944	C	T	0.30942
102435	rs60385590	ukb-b-14540	Whole body water mass || id:ukb-b-14540	0.00143596	3	53630199	1.6e-10	454888	0.00918333	A	C	0.258458
102436	rs1657222	ukb-b-14540	Whole body water mass || id:ukb-b-14540	0.0012763	10	34837139	1.6e-10	454888	0.00816255	A	G	0.395633
102437	rs165656	ukb-b-14540	Whole body water mass || id:ukb-b-14540	0.00125828	22	19948863	1.6e-10	454888	0.0080518	C	G	0.517383
102438	rs1407031	ukb-b-14540	Whole body water mass || id:ukb-b-14540	0.00127795	20	6542634	1.7e-10	454888	-0.0081557	T	C	0.397362
102439	rs62246311	ukb-b-14540	Whole body water mass || id:ukb-b-14540	0.00204764	3	9498143	1.8e-10	454888	0.013051	A	G	0.102327
102440	rs62439025	ukb-b-14540	Whole body water mass || id:ukb-b-14540	0.00173288	6	166592164	1.8e-10	454888	0.0110511	C	G	0.152296
102441	rs61939893	ukb-b-14540	Whole body water mass || id:ukb-b-14540	0.00229524	12	57042101	1.8e-10	454888	-0.0146369	C	T	0.079691
102442	rs7755185	ukb-b-14540	Whole body water mass || id:ukb-b-14540	0.00134085	6	152339615	1.9e-10	454888	0.00854446	G	A	0.311107
102443	rs10498672	ukb-b-14540	Whole body water mass || id:ukb-b-14540	0.00162795	6	7797840	2e-10	454888	0.0103548	G	C	0.175573
102444	rs67141907	ukb-b-14540	Whole body water mass || id:ukb-b-14540	0.00175534	13	42805360	2.1e-10	454888	0.0111475	T	C	0.149192
102445	rs112758380	ukb-b-14540	Whole body water mass || id:ukb-b-14540	0.0026999	11	14296329	2.2e-10	454888	0.0171357	A	G	0.056833
102446	rs12156265	ukb-b-14540	Whole body water mass || id:ukb-b-14540	0.00126711	8	144848756	2.5e-10	454888	0.00801437	A	G	0.590472
102447	rs36100359	ukb-b-14540	Whole body water mass || id:ukb-b-14540	0.00179748	14	21578007	2.5e-10	454888	-0.0113753	A	G	0.139417
102448	rs878346	ukb-b-14540	Whole body water mass || id:ukb-b-14540	0.00129233	9	133431092	2.8e-10	454888	-0.0081561	A	G	0.366638
102449	rs4740292	ukb-b-14540	Whole body water mass || id:ukb-b-14540	0.00167544	9	134468311	3.1e-10	454888	0.0105487	G	A	0.833856
102450	rs77093479	ukb-b-14540	Whole body water mass || id:ukb-b-14540	0.00169081	17	79429575	3.2e-10	454888	-0.0106293	G	C	0.165097
102451	rs284315	ukb-b-14540	Whole body water mass || id:ukb-b-14540	0.00123692	1	10734800	3.3e-10	454888	-0.00777134	G	A	0.498272
102452	rs236628	ukb-b-14540	Whole body water mass || id:ukb-b-14540	0.00150563	7	75023850	3.3e-10	454888	0.00946117	T	G	0.235706
102453	rs11142700	ukb-b-14540	Whole body water mass || id:ukb-b-14540	0.00126882	9	73757155	3.3e-10	454888	-0.00797198	C	T	0.408313
102454	rs76307059	ukb-b-14540	Whole body water mass || id:ukb-b-14540	0.00296032	6	169000888	3.4e-10	454888	-0.0185891	G	C	0.04639
102455	rs10282707	ukb-b-14540	Whole body water mass || id:ukb-b-14540	0.00126995	7	17911038	3.4e-10	454888	0.00797633	T	C	0.397079
102456	rs10188231	ukb-b-14540	Whole body water mass || id:ukb-b-14540	0.00159349	2	142297493	3.5e-10	454888	-0.00999647	G	C	0.185792
102457	rs281385	ukb-b-14540	Whole body water mass || id:ukb-b-14540	0.00191437	19	49217261	3.5e-10	454888	-0.0120097	G	A	0.879223
102458	rs56017587	ukb-b-14540	Whole body water mass || id:ukb-b-14540	0.00181399	6	18698092	3.6e-10	454888	0.0113738	C	T	0.137042
102459	rs3990738	ukb-b-14540	Whole body water mass || id:ukb-b-14540	0.00131648	4	152295198	3.9e-10	454888	-0.00824038	G	A	0.542727
102460	rs117451679	ukb-b-14540	Whole body water mass || id:ukb-b-14540	0.00204907	12	17245591	4.3e-10	454888	0.0127918	G	A	0.106085
102461	rs145391487	ukb-b-14540	Whole body water mass || id:ukb-b-14540	0.00201983	14	35659519	4.7e-10	454888	-0.0125795	A	G	0.108466
102462	rs8011184	ukb-b-14540	Whole body water mass || id:ukb-b-14540	0.00135157	14	93785347	4.7e-10	454888	-0.00841792	G	C	0.305867
102463	rs11616283	ukb-b-14540	Whole body water mass || id:ukb-b-14540	0.00182482	13	21493853	4.9e-10	454888	0.011357	C	T	0.139891
102464	rs62466118	ukb-b-14540	Whole body water mass || id:ukb-b-14540	0.00397742	7	92716556	5.2e-10	454888	-0.0247167	A	G	0.027602
102465	rs4906203	ukb-b-14540	Whole body water mass || id:ukb-b-14540	0.00147174	14	102928991	5.4e-10	454888	-0.00913619	T	C	0.233815
102466	rs2611732	ukb-b-14540	Whole body water mass || id:ukb-b-14540	0.00126774	5	95855576	6.9e-10	454888	0.00782048	G	A	0.601954
102467	rs6693481	ukb-b-14540	Whole body water mass || id:ukb-b-14540	0.00134935	1	203766395	7e-10	454888	-0.00832125	C	T	0.69513
102468	rs10770705	ukb-b-14540	Whole body water mass || id:ukb-b-14540	0.00131388	12	20857467	7e-10	454888	-0.00810245	C	A	0.662809
102469	rs12731187	ukb-b-14540	Whole body water mass || id:ukb-b-14540	0.00130531	1	202013757	7.1e-10	454888	-0.00804526	T	C	0.358149
102470	rs4819021	ukb-b-14540	Whole body water mass || id:ukb-b-14540	0.00126227	21	46466927	7.1e-10	454888	-0.00778157	C	T	0.476835
102471	rs13085472	ukb-b-14540	Whole body water mass || id:ukb-b-14540	0.001322	3	171129859	7.3e-10	454888	-0.00814158	C	T	0.66637
102472	rs6946419	ukb-b-14540	Whole body water mass || id:ukb-b-14540	0.00128649	7	28768853	8.6e-10	454888	-0.00789095	C	T	0.377223
102473	rs77079139	ukb-b-14540	Whole body water mass || id:ukb-b-14540	0.0018691	13	40769698	8.6e-10	454888	0.0114649	A	G	0.128592
102474	rs6781248	ukb-b-14540	Whole body water mass || id:ukb-b-14540	0.00124758	3	13726684	8.7e-10	454888	0.00764883	A	G	0.546033
102475	rs2422054	ukb-b-14540	Whole body water mass || id:ukb-b-14540	0.00128795	5	161382474	8.8e-10	454888	0.00789579	A	T	0.631034
102476	rs11097755	ukb-b-14540	Whole body water mass || id:ukb-b-14540	0.00124942	4	102709308	8.9e-10	454888	0.00765755	C	T	0.443074
102477	rs2332175	ukb-b-14540	Whole body water mass || id:ukb-b-14540	0.00126131	14	70345411	8.9e-10	454888	-0.00772881	A	G	0.546996
102478	rs1941697	ukb-b-14540	Whole body water mass || id:ukb-b-14540	0.00125242	18	31251276	9e-10	454888	0.00767339	A	G	0.449182
102479	rs28409699	ukb-b-14540	Whole body water mass || id:ukb-b-14540	0.00191457	6	32571295	9.3e-10	454888	-0.0117189	T	C	0.11923
102480	rs17042011	ukb-b-14540	Whole body water mass || id:ukb-b-14540	0.00155168	4	111604727	9.4e-10	454888	0.00949499	T	C	0.207096
102481	rs9654451	ukb-b-14540	Whole body water mass || id:ukb-b-14540	0.00185523	5	299543	9.4e-10	454888	0.0113532	T	C	0.128744
102482	rs11925245	ukb-b-14540	Whole body water mass || id:ukb-b-14540	0.00162309	3	114183579	9.6e-10	454888	-0.00992692	G	A	0.182851
102483	rs112544217	ukb-b-14540	Whole body water mass || id:ukb-b-14540	0.00431443	2	20222686	1e-09	454888	-0.0263527	T	C	0.02215
102484	rs752070	ukb-b-14540	Whole body water mass || id:ukb-b-14540	0.00186755	2	74824970	1e-09	454888	0.0113975	G	A	0.12629
102485	rs4980826	ukb-b-14540	Whole body water mass || id:ukb-b-14540	0.00126875	12	578349	1e-09	454888	0.00774909	A	C	0.396042
102486	rs35665085	ukb-b-14540	Whole body water mass || id:ukb-b-14540	0.00271477	22	17625915	1e-09	454888	-0.0165779	A	G	0.055965
102487	rs2807742	ukb-b-14540	Whole body water mass || id:ukb-b-14540	0.00148633	10	28781367	1.1e-09	454888	-0.00906322	A	G	0.770584
102488	rs34825238	ukb-b-14540	Whole body water mass || id:ukb-b-14540	0.00144514	12	103328352	1.1e-09	454888	0.00881054	T	G	0.254903
102489	rs5771118	ukb-b-14540	Whole body water mass || id:ukb-b-14540	0.00143473	22	50714289	1.1e-09	454888	0.00875036	C	T	0.741608
102490	rs41458449	ukb-b-14540	Whole body water mass || id:ukb-b-14540	0.00177074	2	46929951	1.3e-09	454888	-0.0107519	C	G	0.143902
102491	rs12533548	ukb-b-14540	Whole body water mass || id:ukb-b-14540	0.00130933	7	148660579	1.3e-09	454888	0.00794633	G	A	0.651399
102492	rs2521349	ukb-b-14540	Whole body water mass || id:ukb-b-14540	0.0012837	17	67503501	1.3e-09	454888	0.00779244	A	G	0.385018
102493	rs11663903	ukb-b-14540	Whole body water mass || id:ukb-b-14540	0.00126254	18	32762592	1.4e-09	454888	0.00764074	A	G	0.429038
102494	rs34227797	ukb-b-14540	Whole body water mass || id:ukb-b-14540	0.001343	4	159982551	1.5e-09	454888	0.00811482	C	G	0.310277
102495	rs12200061	ukb-b-14540	Whole body water mass || id:ukb-b-14540	0.00126533	6	83487443	1.5e-09	454888	-0.00765031	A	G	0.405335
102496	rs7111235	ukb-b-14540	Whole body water mass || id:ukb-b-14540	0.00125132	11	133658661	1.5e-09	454888	0.0075693	C	T	0.493515
102497	rs35083649	ukb-b-14540	Whole body water mass || id:ukb-b-14540	0.00125164	4	115131948	1.6e-09	454888	-0.00754912	T	C	0.438818
102498	rs11223970	ukb-b-14540	Whole body water mass || id:ukb-b-14540	0.001681	11	134600370	1.6e-09	454888	0.0101495	G	A	0.164573
102499	rs282303	ukb-b-14540	Whole body water mass || id:ukb-b-14540	0.00217741	5	67315659	1.7e-09	454888	0.0131157	A	C	0.090042
102500	rs572474	ukb-b-14540	Whole body water mass || id:ukb-b-14540	0.0016752	10	89791654	1.7e-09	454888	0.0100886	G	A	0.165866
102501	rs1910466	ukb-b-14540	Whole body water mass || id:ukb-b-14540	0.00124895	3	147086268	1.8e-09	454888	-0.00751789	C	T	0.498149
102502	rs1928850	ukb-b-14540	Whole body water mass || id:ukb-b-14540	0.00233368	9	16765520	1.8e-09	454888	0.014035	T	A	0.921905
102503	rs11684531	ukb-b-14540	Whole body water mass || id:ukb-b-14540	0.00182548	2	219835489	1.9e-09	454888	-0.0109625	G	A	0.132768
102504	rs695922	ukb-b-14540	Whole body water mass || id:ukb-b-14540	0.00169883	5	53385529	2e-09	454888	-0.0101871	G	A	0.836926
102505	rs9898189	ukb-b-14540	Whole body water mass || id:ukb-b-14540	0.00135116	17	80480516	2e-09	454888	-0.00810138	G	C	0.64449
102506	rs72703409	ukb-b-14540	Whole body water mass || id:ukb-b-14540	0.00251173	4	184225295	2.1e-09	454888	-0.0150512	C	G	0.065547
102507	rs11588850	ukb-b-14540	Whole body water mass || id:ukb-b-14540	0.00165419	1	227927242	2.2e-09	454888	-0.00990108	G	A	0.169932
102508	rs72754922	ukb-b-14540	Whole body water mass || id:ukb-b-14540	0.00261009	5	42547714	2.3e-09	454888	-0.0156012	A	G	0.060955
102509	rs8002779	ukb-b-14540	Whole body water mass || id:ukb-b-14540	0.00126949	13	92015977	2.8e-09	454888	-0.00754324	A	G	0.60278
102510	rs56130943	ukb-b-14540	Whole body water mass || id:ukb-b-14540	0.00151347	14	105906522	2.8e-09	454888	0.00899858	C	A	0.233134
102511	rs10432304	ukb-b-14540	Whole body water mass || id:ukb-b-14540	0.00127468	19	4458242	2.8e-09	454888	0.00757232	T	A	0.560072
102512	rs3853474	ukb-b-14540	Whole body water mass || id:ukb-b-14540	0.00128029	5	141816555	3e-09	454888	-0.00759191	T	C	0.376996
102513	rs7766034	ukb-b-14540	Whole body water mass || id:ukb-b-14540	0.00125749	6	19753061	3.5e-09	454888	-0.00742986	T	C	0.426101
102514	rs116337081	ukb-b-14540	Whole body water mass || id:ukb-b-14540	0.00243355	2	183954625	3.6e-09	454888	0.014364	T	C	0.070086
102515	rs6719991	ukb-b-14540	Whole body water mass || id:ukb-b-14540	0.00132623	2	241791028	3.7e-09	454888	0.00782302	A	G	0.328883
102516	rs29946	ukb-b-14540	Whole body water mass || id:ukb-b-14540	0.00127571	19	34299865	3.8e-09	454888	0.00751577	C	T	0.557058
102517	rs5753630	ukb-b-14540	Whole body water mass || id:ukb-b-14540	0.00126188	22	31861950	3.8e-09	454888	0.00743812	G	A	0.439495
102518	rs1421035	ukb-b-14540	Whole body water mass || id:ukb-b-14540	0.00131697	10	131136401	3.9e-09	454888	0.00775309	T	C	0.347774
102519	rs237738	ukb-b-14540	Whole body water mass || id:ukb-b-14540	0.00163199	20	47904920	3.9e-09	454888	0.00960649	C	T	0.822687
102520	rs6721191	ukb-b-14540	Whole body water mass || id:ukb-b-14540	0.00125478	2	10190115	4e-09	454888	-0.00738099	G	A	0.577892
102521	rs7503332	ukb-b-14540	Whole body water mass || id:ukb-b-14540	0.00125963	17	63563513	4e-09	454888	0.00741202	G	T	0.481758
102522	rs7280982	ukb-b-14540	Whole body water mass || id:ukb-b-14540	0.00150843	21	37468223	4.2e-09	454888	-0.00886241	A	G	0.221393
102523	rs10020631	ukb-b-14540	Whole body water mass || id:ukb-b-14540	0.00144448	4	69353863	4.6e-09	454888	-0.00846842	A	G	0.247997
102524	rs2979649	ukb-b-14540	Whole body water mass || id:ukb-b-14540	0.00164735	8	6315856	4.7e-09	454888	0.00964894	G	A	0.173714
102525	rs224048	ukb-b-14540	Whole body water mass || id:ukb-b-14540	0.00124821	10	64491549	4.7e-09	454888	-0.0073128	A	G	0.549814
102526	rs9985795	ukb-b-14540	Whole body water mass || id:ukb-b-14540	0.00124607	4	135213286	4.8e-09	454888	-0.00729417	C	T	0.482769
102527	rs1956412	ukb-b-14540	Whole body water mass || id:ukb-b-14540	0.00502258	14	89151797	5.1e-09	454888	-0.0293477	C	T	0.015842
102528	rs116165844	ukb-b-14540	Whole body water mass || id:ukb-b-14540	0.00181023	20	62610556	5.1e-09	454888	-0.0105799	T	G	0.137471
102529	rs2968669	ukb-b-14540	Whole body water mass || id:ukb-b-14540	0.00124956	4	4889866	5.2e-09	454888	0.00729859	G	C	0.525664
102530	rs6500249	ukb-b-14540	Whole body water mass || id:ukb-b-14540	0.00141742	16	49778147	5.2e-09	454888	-0.00827924	G	A	0.734709
102531	rs10404726	ukb-b-14540	Whole body water mass || id:ukb-b-14540	0.0012513	19	18834514	5.6e-09	454888	-0.00729244	T	C	0.465536
102532	rs148096274	ukb-b-14540	Whole body water mass || id:ukb-b-14540	0.00356221	1	179014796	5.9e-09	454888	-0.0207261	C	T	0.032588
102533	rs9800418	ukb-b-14540	Whole body water mass || id:ukb-b-14540	0.0014511	5	77641008	6e-09	454888	0.00843961	C	T	0.244697
102534	rs10939792	ukb-b-14540	Whole body water mass || id:ukb-b-14540	0.00133107	4	18483405	6.3e-09	454888	0.00773081	G	C	0.320255
102535	rs1176314	ukb-b-14540	Whole body water mass || id:ukb-b-14540	0.00125953	13	81221014	6.3e-09	454888	-0.00731525	G	T	0.550289
102536	rs7569435	ukb-b-14540	Whole body water mass || id:ukb-b-14540	0.00144402	2	169122145	6.7e-09	454888	0.00837353	A	C	0.243927
102537	rs213997	ukb-b-14540	Whole body water mass || id:ukb-b-14540	0.00133088	6	166367429	8.2e-09	454888	0.00767109	A	G	0.659755
102538	rs573455	ukb-b-14540	Whole body water mass || id:ukb-b-14540	0.00124713	11	117267884	8.8e-09	454888	0.00717467	G	A	0.533721
102539	rs34055910	ukb-b-14540	Whole body water mass || id:ukb-b-14540	0.00128627	17	64460104	8.9e-09	454888	-0.00739688	G	A	0.378525
102540	rs236587	ukb-b-14540	Whole body water mass || id:ukb-b-14540	0.00142939	17	68203915	9e-09	454888	-0.00821708	C	T	0.73723
102541	rs9491201	ukb-b-14540	Whole body water mass || id:ukb-b-14540	0.0016754	6	124934212	9.7e-09	454888	0.00960928	T	C	0.164034
102542	rs1846221	ukb-b-14540	Whole body water mass || id:ukb-b-14540	0.00165959	10	4667302	9.8e-09	454888	-0.00951691	C	G	0.175176
102543	rs6747657	ukb-b-14540	Whole body water mass || id:ukb-b-14540	0.00137639	2	112003163	1.1e-08	454888	0.00785864	A	G	0.281647
102544	rs2740761	ukb-b-14540	Whole body water mass || id:ukb-b-14540	0.00154832	7	55255986	1.1e-08	454888	0.00883947	T	C	0.20844
102545	rs2884345	ukb-b-14540	Whole body water mass || id:ukb-b-14540	0.00137525	14	53323211	1.2e-08	454888	-0.0078325	A	G	0.710254
102546	rs118173451	ukb-b-14540	Whole body water mass || id:ukb-b-14540	0.00502759	22	28356600	1.2e-08	454888	-0.0286604	C	T	0.016152
102547	rs3812550	ukb-b-14540	Whole body water mass || id:ukb-b-14540	0.00124724	9	139252879	1.3e-08	454888	0.00709868	G	A	0.476058
102548	rs117944670	ukb-b-14540	Whole body water mass || id:ukb-b-14540	0.00277058	10	98645695	1.3e-08	454888	-0.0157461	C	T	0.053207
102549	rs8091374	ukb-b-14540	Whole body water mass || id:ukb-b-14540	0.00172835	18	71904385	1.3e-08	454888	-0.0098321	A	G	0.161089
102550	rs113978196	ukb-b-14540	Whole body water mass || id:ukb-b-14540	0.00143607	15	75916965	1.4e-08	454888	-0.00814629	A	G	0.251402
102551	rs55854145	ukb-b-14540	Whole body water mass || id:ukb-b-14540	0.00274932	18	45928049	1.4e-08	454888	-0.0155864	C	A	0.055056
102552	rs71414738	ukb-b-14540	Whole body water mass || id:ukb-b-14540	0.00162745	2	127876242	1.5e-08	454888	0.00921298	T	C	0.176031
102553	rs4858222	ukb-b-14540	Whole body water mass || id:ukb-b-14540	0.00128451	3	20572238	1.5e-08	454888	-0.00727316	A	G	0.391664
102554	rs7150606	ukb-b-14540	Whole body water mass || id:ukb-b-14540	0.00178688	14	68413076	1.5e-08	454888	-0.0101096	T	G	0.142098
102555	rs7245864	ukb-b-14540	Whole body water mass || id:ukb-b-14540	0.00125233	19	38305660	1.5e-08	454888	-0.0070871	T	C	0.542496
102556	rs2427320	ukb-b-14540	Whole body water mass || id:ukb-b-14540	0.00147811	20	60976723	1.5e-08	454888	-0.00836613	G	A	0.231515
102557	rs6514066	ukb-b-14540	Whole body water mass || id:ukb-b-14540	0.0012882	20	44500794	1.6e-08	454888	0.00727258	G	T	0.623606
102558	rs17345935	ukb-b-14540	Whole body water mass || id:ukb-b-14540	0.00249641	1	170179341	1.7e-08	454888	0.0140844	C	T	0.066176
102559	rs34345560	ukb-b-14540	Whole body water mass || id:ukb-b-14540	0.00158218	11	69081998	1.7e-08	454888	0.00892539	A	G	0.194812
102560	rs17011108	ukb-b-14540	Whole body water mass || id:ukb-b-14540	0.00135782	4	86800806	1.8e-08	454888	0.00764096	C	T	0.306982
102561	rs10848288	ukb-b-14540	Whole body water mass || id:ukb-b-14540	0.00135477	12	131600054	1.8e-08	454888	-0.00762647	T	C	0.303806
102562	rs8088739	ukb-b-14540	Whole body water mass || id:ukb-b-14540	0.00145027	18	60767088	1.8e-08	454888	0.0081677	C	T	0.244489
102563	rs12553221	ukb-b-14540	Whole body water mass || id:ukb-b-14540	0.0012988	9	37234008	1.9e-08	454888	0.0072997	A	G	0.362141
102564	rs7513326	ukb-b-14540	Whole body water mass || id:ukb-b-14540	0.00126028	1	159895536	2e-08	454888	-0.00707307	A	G	0.508343
102565	rs3751866	ukb-b-14540	Whole body water mass || id:ukb-b-14540	0.00144602	16	84771304	2.1e-08	454888	-0.00810787	C	T	0.247483
102566	rs6743107	ukb-b-14540	Whole body water mass || id:ukb-b-14540	0.00138695	2	100844781	2.2e-08	454888	0.00776139	T	C	0.275382
102567	rs6901559	ukb-b-14540	Whole body water mass || id:ukb-b-14540	0.00149314	6	20706230	2.3e-08	454888	-0.00834857	A	G	0.220852
102568	rs4800670	ukb-b-14540	Whole body water mass || id:ukb-b-14540	0.00128461	18	23415263	2.3e-08	454888	-0.00717381	C	G	0.385592
102569	rs5112	ukb-b-14540	Whole body water mass || id:ukb-b-14540	0.00134001	19	45430280	2.3e-08	454888	0.00748717	G	C	0.533461
102570	rs4821940	ukb-b-14540	Whole body water mass || id:ukb-b-14540	0.00125755	22	40659573	2.6e-08	454888	-0.00700006	C	T	0.550003
102571	rs7095768	ukb-b-14540	Whole body water mass || id:ukb-b-14540	0.00141088	10	53256505	2.7e-08	454888	0.00784498	T	G	0.263309
102572	rs1043801	ukb-b-14540	Whole body water mass || id:ukb-b-14540	0.00268231	21	47552527	2.8e-08	454888	0.0148958	A	G	0.057883
102573	rs111598585	ukb-b-14540	Whole body water mass || id:ukb-b-14540	0.00153299	4	171635471	2.9e-08	454888	-0.00850062	T	C	0.208544
102574	rs13125082	ukb-b-14540	Whole body water mass || id:ukb-b-14540	0.00138508	4	57787000	2.9e-08	454888	-0.00768362	G	T	0.278036
102575	rs1168768	ukb-b-14540	Whole body water mass || id:ukb-b-14540	0.00398005	12	66509650	2.9e-08	454888	0.022083	T	C	0.975043
102576	rs7683836	ukb-b-14540	Whole body water mass || id:ukb-b-14540	0.00125377	4	180167906	3.1e-08	454888	-0.00693944	A	G	0.55726
102577	rs62460525	ukb-b-14540	Whole body water mass || id:ukb-b-14540	0.00243497	7	44902676	3.1e-08	454888	0.0134794	A	C	0.070099
102578	rs553597	ukb-b-14540	Whole body water mass || id:ukb-b-14540	0.00126684	7	140279114	3.2e-08	454888	0.00700245	A	T	0.408034
102579	rs79728014	ukb-b-14540	Whole body water mass || id:ukb-b-14540	0.00175176	11	46062245	3.2e-08	454888	0.00968837	G	A	0.149125
102580	rs17812715	ukb-b-14540	Whole body water mass || id:ukb-b-14540	0.00126796	5	64483207	3.3e-08	454888	0.00700386	T	G	0.408364
102581	rs73158212	ukb-b-14540	Whole body water mass || id:ukb-b-14540	0.0015091	7	148383377	3.3e-08	454888	-0.00833599	G	A	0.224357
102582	rs60590479	ukb-b-14540	Whole body water mass || id:ukb-b-14540	0.00198382	2	44986519	3.5e-08	454888	0.0109383	T	A	0.110216
102583	rs76875574	ukb-b-14540	Whole body water mass || id:ukb-b-14540	0.00279425	15	40376098	3.5e-08	454888	-0.0154113	A	C	0.053766
102584	rs498685	ukb-b-14540	Whole body water mass || id:ukb-b-14540	0.00126795	18	13088673	3.5e-08	454888	-0.00698935	C	T	0.594243
102585	rs73189390	ukb-b-14540	Whole body water mass || id:ukb-b-14540	0.00162046	21	17383170	3.6e-08	454888	-0.00892885	A	G	0.183758
102586	rs34345690	ukb-b-14540	Whole body water mass || id:ukb-b-14540	0.00148146	3	192445575	3.9e-08	454888	0.00813988	G	A	0.227011
102587	rs9588151	ukb-b-14540	Whole body water mass || id:ukb-b-14540	0.00134154	13	111039357	4e-08	454888	0.0073684	T	C	0.323521
102588	rs6493534	ukb-b-14540	Whole body water mass || id:ukb-b-14540	0.00127131	15	52379736	4.1e-08	454888	0.00697715	C	T	0.579722
102589	rs294382	ukb-b-14540	Whole body water mass || id:ukb-b-14540	0.00138683	11	30607515	4.3e-08	454888	-0.00759781	C	A	0.720121
102590	rs4387792	ukb-b-14540	Whole body water mass || id:ukb-b-14540	0.00131499	2	113691288	4.4e-08	454888	-0.00719709	C	T	0.666844
102591	rs10868219	ukb-b-14540	Whole body water mass || id:ukb-b-14540	0.0013844	9	87246283	4.4e-08	454888	-0.00757765	G	A	0.282475
102592	rs6051425	ukb-b-14540	Whole body water mass || id:ukb-b-14540	0.00125717	20	2815318	4.6e-08	454888	-0.00686969	G	C	0.50997
102593	rs2252909	ukb-b-14540	Whole body water mass || id:ukb-b-14540	0.00133436	17	2278609	4.8e-08	454888	-0.00728397	T	C	0.657281
102594	rs74634803	ukb-b-14540	Whole body water mass || id:ukb-b-14540	0.00408625	1	156207690	4.9e-08	454888	0.0222865	C	G	0.024316
102595	rs35144506	ukb-b-19842	Why stopped smoking: Health precaution || id:ukb-b-19842	0.00331917	6	26739487	3.1e-12	113988	-0.0231427	G	A	0.119154
102596	rs579239	ukb-b-18765	Why stopped smoking: None of the above || id:ukb-b-18765	0.00204075	11	117425009	5.2e-09	113988	0.0119197	C	T	0.217682
102597	rs617022	ukb-b-10857	Willing to attempt cognitive tests || id:ukb-b-10857	0.000248435	12	5303562	2.2e-08	462293	-0.00139104	G	A	0.390916
102598	rs251568	ukb-d-20530	Witnessed sudden violent death || id:ukb-d-20530	0.00205321	5	134802630	3.65e-10	117862	0.0128709	C	A	0.132548
102599	rs35472615	prot-a-3231	WNT1-inducible-signaling pathway protein 1 || id:prot-a-3231	0.0263	8	134197537	1.7e-84	3301	0.5113	A	G	0.27413
102600	rs13265497	prot-a-3231	WNT1-inducible-signaling pathway protein 1 || id:prot-a-3231	0.03	8	134092524	1.23e-58	3301	0.4838	A	G	0.20015
102601	rs28929474	prot-a-3232	WNT1-inducible-signaling pathway protein 3 || id:prot-a-3232	0.083	14	94844947	2.82e-19	3301	0.7449	T	C	0.02269
102602	rs17580	prot-a-3232	WNT1-inducible-signaling pathway protein 3 || id:prot-a-3232	0.0567	14	94847262	9.33e-12	3301	0.3863	A	T	0.04977
102603	rs75487599	ukb-d-22612_2	Worked with materials containing asbestos: Often || id:ukb-d-22612_2	0.00258448	9	115693209	2.04e-08	76334	0.0144962	C	T	0.0175948
102604	rs76212286	ukb-d-22612_2	Worked with materials containing asbestos: Often || id:ukb-d-22612_2	0.00171309	3	138647663	4.74e-08	76334	0.00935557	A	G	0.0333927
102605	rs185816157	ukb-d-22615_2	Workplace had a lot of diesel exhaust: Often || id:ukb-d-22615_2	0.00421454	5	100984452	1.71e-09	89046	0.0253894	T	C	0.01271
102606	rs17639413	ukb-d-22615_2	Workplace had a lot of diesel exhaust: Often || id:ukb-d-22615_2	0.00114897	3	62550085	1.97e-09	89046	0.00689481	G	T	0.196195
102607	rs150478893	ukb-d-22607_0	Workplace very cold: Rarely/never || id:ukb-d-22607_0	0.00182597	4	67811804	2.63e-08	90145	0.0101613	ACT	A	0.433923
102608	rs4860797	ukb-d-22607_1	Workplace very cold: Sometimes || id:ukb-d-22607_1	0.00241229	4	67801134	4.38e-09	90145	-0.0141599	A	G	0.604811
102609	rs74795730	ukb-d-22608_0	Workplace very hot: Rarely/never || id:ukb-d-22608_0	0.00930347	5	102731173	8.25e-09	90105	-0.053623	T	C	0.0118639
102610	rs9401593	ukb-d-22608_0	Workplace very hot: Rarely/never || id:ukb-d-22608_0	0.00202916	6	98549801	3.78e-08	90105	0.0111628	C	A	0.489834
102611	rs11249893	ukb-b-6519	Worrier / anxious feelings || id:ukb-b-6519	0.00102889	8	8700851	1.7e-27	450765	-0.0111805	T	C	0.475805
102612	rs62250713	ukb-b-6519	Worrier / anxious feelings || id:ukb-b-6519	0.00106568	3	85513793	5.8e-21	450765	0.0100107	G	A	0.636114
102613	rs6798941	ukb-b-6519	Worrier / anxious feelings || id:ukb-b-6519	0.00112715	3	52893465	1e-17	450765	-0.00966413	T	C	0.295852
102614	rs12241517	ukb-b-6519	Worrier / anxious feelings || id:ukb-b-6519	0.00109126	10	104621068	8.6e-16	450765	-0.00877924	G	A	0.328838
102615	rs17641524	ukb-b-6519	Worrier / anxious feelings || id:ukb-b-6519	0.00125823	1	197704717	1.3e-14	450765	-0.00969018	T	C	0.209899
102616	rs1077393	ukb-b-6519	Worrier / anxious feelings || id:ukb-b-6519	0.00102571	6	31610529	3.7e-14	450765	0.00776452	G	A	0.477066
102617	rs6439649	ukb-b-6519	Worrier / anxious feelings || id:ukb-b-6519	0.00104552	3	136371691	7.5e-14	450765	0.00781929	T	G	0.601407
102618	rs12434356	ukb-b-6519	Worrier / anxious feelings || id:ukb-b-6519	0.00102523	14	75123374	5.7e-13	450765	0.0073884	A	C	0.520632
102619	rs13213752	ukb-b-6519	Worrier / anxious feelings || id:ukb-b-6519	0.00102805	6	12014079	2.1e-12	450765	0.00722192	C	T	0.501981
102620	rs9811585	ukb-b-6519	Worrier / anxious feelings || id:ukb-b-6519	0.00105656	3	35724596	3.8e-12	450765	0.00733612	G	T	0.380805
102621	rs1660235	ukb-b-6519	Worrier / anxious feelings || id:ukb-b-6519	0.00106016	18	53009757	6.1e-12	450765	0.00729017	G	C	0.386462
102622	rs11067376	ukb-b-6519	Worrier / anxious feelings || id:ukb-b-6519	0.00106892	12	110027795	7.1e-12	450765	0.00732746	G	A	0.359672
102623	rs11971935	ukb-b-6519	Worrier / anxious feelings || id:ukb-b-6519	0.00104471	7	127422539	8.8e-12	450765	-0.00713023	G	T	0.407609
102624	rs10831412	ukb-b-6519	Worrier / anxious feelings || id:ukb-b-6519	0.0010363	11	95449528	2.5e-11	450765	-0.0069179	A	T	0.429579
102625	rs12365385	ukb-b-6519	Worrier / anxious feelings || id:ukb-b-6519	0.00106653	11	42850378	3.3e-11	450765	-0.00707523	C	T	0.365973
102626	rs167915	ukb-b-6519	Worrier / anxious feelings || id:ukb-b-6519	0.00107351	11	133797581	3.7e-11	450765	-0.007104	T	A	0.359076
102627	rs274640	ukb-b-6519	Worrier / anxious feelings || id:ukb-b-6519	0.0010403	7	86257016	4.2e-11	450765	-0.00686164	A	G	0.414121
102628	rs77804065	ukb-b-6519	Worrier / anxious feelings || id:ukb-b-6519	0.00123652	17	43810896	5.1e-11	450765	0.00812236	T	C	0.225027
102629	rs2367724	ukb-b-6519	Worrier / anxious feelings || id:ukb-b-6519	0.00109177	1	44107428	5.4e-11	450765	0.00716112	T	C	0.67278
102630	rs55997507	ukb-b-6519	Worrier / anxious feelings || id:ukb-b-6519	0.00105979	16	7666664	5.8e-11	450765	0.00694102	C	G	0.609043
102631	rs953442	ukb-b-6519	Worrier / anxious feelings || id:ukb-b-6519	0.00119575	18	57797485	7.9e-11	450765	-0.00777617	C	T	0.24708
102632	rs55731231	ukb-b-6519	Worrier / anxious feelings || id:ukb-b-6519	0.00123221	18	35183274	7.9e-11	450765	0.00801222	G	C	0.224806
102633	rs187580	ukb-b-6519	Worrier / anxious feelings || id:ukb-b-6519	0.00120706	5	102627355	9.2e-11	450765	-0.00782209	G	T	0.237953
102634	rs294379	ukb-b-6519	Worrier / anxious feelings || id:ukb-b-6519	0.0011495	11	30613898	9.8e-11	450765	0.00743731	A	T	0.724037
102635	rs1833718	ukb-b-6519	Worrier / anxious feelings || id:ukb-b-6519	0.0010661	5	164635015	1.2e-10	450765	0.00686236	C	T	0.632239
102636	rs10959797	ukb-b-6519	Worrier / anxious feelings || id:ukb-b-6519	0.00124709	9	11431990	4e-10	450765	-0.00779753	A	G	0.216515
102637	rs17309874	ukb-b-6519	Worrier / anxious feelings || id:ukb-b-6519	0.00117147	11	27667236	4.3e-10	450765	-0.00731338	A	G	0.259463
102638	rs1506	ukb-b-6519	Worrier / anxious feelings || id:ukb-b-6519	0.0012782	11	31810298	4.3e-10	450765	-0.00797785	A	T	0.79834
102639	rs4444227	ukb-b-6519	Worrier / anxious feelings || id:ukb-b-6519	0.00123974	13	59116160	5.1e-10	450765	-0.00770641	T	C	0.22078
102640	rs7043325	ukb-b-6519	Worrier / anxious feelings || id:ukb-b-6519	0.0010332	9	85690551	6.7e-10	450765	-0.00637738	G	A	0.517753
102641	rs2745246	ukb-b-6519	Worrier / anxious feelings || id:ukb-b-6519	0.00126984	1	21648756	7e-10	450765	-0.00783061	T	A	0.209712
102642	rs2344700	ukb-b-6519	Worrier / anxious feelings || id:ukb-b-6519	0.00112654	2	199686506	8.4e-10	450765	0.00691396	G	A	0.321443
102643	rs2678897	ukb-b-6519	Worrier / anxious feelings || id:ukb-b-6519	0.001053	2	58169418	9.7e-10	450765	0.00643819	A	G	0.607465
102644	rs6081247	ukb-b-6519	Worrier / anxious feelings || id:ukb-b-6519	0.00105388	20	18596234	1.3e-09	450765	-0.00639296	T	A	0.383167
102645	rs11735465	ukb-b-6519	Worrier / anxious feelings || id:ukb-b-6519	0.00126417	4	105007016	1.5e-09	450765	-0.00763465	T	A	0.208593
102646	rs12102776	ukb-b-6519	Worrier / anxious feelings || id:ukb-b-6519	0.0010803	16	31166028	1.6e-09	450765	0.00651366	C	T	0.631731
102647	rs11682716	ukb-b-6519	Worrier / anxious feelings || id:ukb-b-6519	0.00103933	2	16075065	2.5e-09	450765	-0.00619347	G	T	0.576233
102648	rs10896636	ukb-b-6519	Worrier / anxious feelings || id:ukb-b-6519	0.00108386	11	57448032	3e-09	450765	0.00642837	G	C	0.344284
102649	rs7183547	ukb-b-6519	Worrier / anxious feelings || id:ukb-b-6519	0.00102796	15	46428976	3.8e-09	450765	0.00605691	C	T	0.537691
102650	rs922140	ukb-b-6519	Worrier / anxious feelings || id:ukb-b-6519	0.0010475	5	122088890	5.5e-09	450765	0.00610783	G	A	0.601726
102651	rs2309592	ukb-b-6519	Worrier / anxious feelings || id:ukb-b-6519	0.00113417	4	183080946	5.9e-09	450765	0.0066005	A	G	0.302127
102652	rs2413631	ukb-b-6519	Worrier / anxious feelings || id:ukb-b-6519	0.00119213	22	41359786	6.6e-09	450765	0.00691546	A	G	0.248859
102653	rs6685497	ukb-b-6519	Worrier / anxious feelings || id:ukb-b-6519	0.00104087	1	7031225	7e-09	450765	0.00602711	A	T	0.420219
102654	rs1109344	ukb-b-6519	Worrier / anxious feelings || id:ukb-b-6519	0.00103117	11	131483597	1.2e-08	450765	0.00587821	A	G	0.506886
102655	rs17405651	ukb-b-6519	Worrier / anxious feelings || id:ukb-b-6519	0.00181076	4	131022733	1.4e-08	450765	-0.0102723	C	G	0.0988
102656	rs113551339	ukb-b-6519	Worrier / anxious feelings || id:ukb-b-6519	0.00476574	3	87026675	1.5e-08	450765	0.0269858	A	G	0.013261
102657	rs2194027	ukb-b-6519	Worrier / anxious feelings || id:ukb-b-6519	0.00103369	5	87822672	1.6e-08	450765	-0.00584136	A	T	0.485138
102658	rs3780573	ukb-b-6519	Worrier / anxious feelings || id:ukb-b-6519	0.0017465	9	98239503	1.6e-08	450765	0.00986502	A	G	0.095243
102659	rs1004366	ukb-b-6519	Worrier / anxious feelings || id:ukb-b-6519	0.00123458	2	168640233	2e-08	450765	0.00692742	C	A	0.227174
102660	rs13399553	ukb-b-6519	Worrier / anxious feelings || id:ukb-b-6519	0.00105985	2	148576732	2.1e-08	450765	0.00594229	C	T	0.377977
102661	rs57462170	ukb-b-6519	Worrier / anxious feelings || id:ukb-b-6519	0.00164857	3	50239803	2.1e-08	450765	0.00923873	A	G	0.108755
102662	rs194179	ukb-b-6519	Worrier / anxious feelings || id:ukb-b-6519	0.0010369	3	134715784	2.1e-08	450765	-0.00580691	G	A	0.432638
102663	rs236900	ukb-b-6519	Worrier / anxious feelings || id:ukb-b-6519	0.00132028	1	171676795	2.4e-08	450765	-0.00736322	A	G	0.188122
102664	rs12938775	ukb-b-6519	Worrier / anxious feelings || id:ukb-b-6519	0.00102706	17	2574821	2.4e-08	450765	-0.00573386	A	G	0.502357
102665	rs116962250	ukb-b-6519	Worrier / anxious feelings || id:ukb-b-6519	0.00266483	19	743362	2.4e-08	450765	0.0148696	A	G	0.039616
102666	rs7669243	ukb-b-6519	Worrier / anxious feelings || id:ukb-b-6519	0.00141843	4	119272813	2.5e-08	450765	-0.00790126	A	T	0.845114
102667	rs9271657	ukb-b-6519	Worrier / anxious feelings || id:ukb-b-6519	0.00130341	6	32592582	2.8e-08	450765	-0.00723849	C	T	0.215704
102668	rs11787957	ukb-b-6519	Worrier / anxious feelings || id:ukb-b-6519	0.00115758	9	101356005	3.2e-08	450765	-0.00640118	A	C	0.285477
102669	rs2815748	ukb-b-6519	Worrier / anxious feelings || id:ukb-b-6519	0.00128951	1	72816147	3.5e-08	450765	0.0071112	A	G	0.803394
102670	rs882193	ukb-b-6519	Worrier / anxious feelings || id:ukb-b-6519	0.00107464	12	2350620	3.6e-08	450765	-0.00591997	A	G	0.616121
102671	rs13262595	ukb-b-6519	Worrier / anxious feelings || id:ukb-b-6519	0.00103288	8	143316970	3.7e-08	450765	-0.00568733	G	A	0.561021
102672	rs6463656	ukb-b-6519	Worrier / anxious feelings || id:ukb-b-6519	0.00104375	7	7244181	4e-08	450765	0.00573047	T	C	0.414618
102673	rs9524410	ukb-b-6519	Worrier / anxious feelings || id:ukb-b-6519	0.00103171	13	94945685	4.3e-08	450765	-0.00564993	G	A	0.483079
102674	rs35957842	ukb-b-6519	Worrier / anxious feelings || id:ukb-b-6519	0.00115966	3	107382291	4.4e-08	450765	-0.0063497	C	T	0.267748
102675	rs7567451	ukb-b-6519	Worrier / anxious feelings || id:ukb-b-6519	0.00115647	2	157053380	4.9e-08	450765	0.00630653	T	G	0.730651
102676	rs6807666	ebi-a-GCST006478	Worry || id:ebi-a-GCST006478	0.00249	3	85594428	1.27e-19	348219	0.02257	C	A	NA
102677	rs7207400	ebi-a-GCST006478	Worry || id:ebi-a-GCST006478	0.002676	17	43824360	2.38e-15	348219	0.02119	C	T	NA
102678	rs2269426	ebi-a-GCST006478	Worry || id:ebi-a-GCST006478	0.002478	6	32076499	4.31e-14	348219	0.01871	A	G	NA
102679	rs7152906	ebi-a-GCST006478	Worry || id:ebi-a-GCST006478	0.002379	14	75125540	1.18e-13	348219	0.01765	C	T	NA
102680	rs1890184	ebi-a-GCST006478	Worry || id:ebi-a-GCST006478	0.002439	10	104748459	2.48e-13	348219	-0.01785	C	A	NA
102681	rs13262595	ebi-a-GCST006478	Worry || id:ebi-a-GCST006478	0.002394	8	143316970	3.23e-13	348219	-0.01744	G	A	NA
102682	rs10871777	ebi-a-GCST006478	Worry || id:ebi-a-GCST006478	0.0028	18	57851763	4.89e-13	348219	-0.02024	G	A	NA
102683	rs353547	ebi-a-GCST006478	Worry || id:ebi-a-GCST006478	0.002456	3	52268866	4.81e-12	348219	0.01697	C	T	NA
102684	rs62081501	ebi-a-GCST006478	Worry || id:ebi-a-GCST006478	0.004355	18	35207712	7.3e-12	348219	0.02984	A	G	NA
102685	rs11090045	ebi-a-GCST006478	Worry || id:ebi-a-GCST006478	0.002643	22	41753603	1.34e-11	348219	0.01788	A	G	NA
102686	rs480330	ebi-a-GCST006478	Worry || id:ebi-a-GCST006478	0.002509	3	136028987	1.41e-11	348219	-0.01695	T	C	NA
102687	rs10501320	ebi-a-GCST006478	Worry || id:ebi-a-GCST006478	0.002698	11	47293799	3.16e-11	348219	0.01791	C	G	NA
102688	rs3026401	ebi-a-GCST006478	Worry || id:ebi-a-GCST006478	0.00295	11	31807524	4.31e-11	348219	-0.01945	T	C	NA
102689	rs45536634	ebi-a-GCST006478	Worry || id:ebi-a-GCST006478	0.003764	3	50400081	1.1e-10	348219	0.02428	A	G	NA
102690	rs2407746	ebi-a-GCST006478	Worry || id:ebi-a-GCST006478	0.002607	8	4937757	1.22e-10	348219	0.01678	G	C	NA
102691	rs56084168	ebi-a-GCST006478	Worry || id:ebi-a-GCST006478	0.003354	17	79084574	2.21e-10	348219	-0.02129	T	C	NA
102692	rs3742020	ebi-a-GCST006478	Worry || id:ebi-a-GCST006478	0.00257	12	109883254	2.42e-10	348219	0.01627	C	T	NA
102693	rs10005233	ebi-a-GCST006478	Worry || id:ebi-a-GCST006478	0.002386	4	90743331	2.63e-10	348219	0.01508	T	C	NA
102694	rs998884	ebi-a-GCST006478	Worry || id:ebi-a-GCST006478	0.002453	2	148539852	2.88e-10	348219	0.01547	G	A	NA
102695	rs55997507	ebi-a-GCST006478	Worry || id:ebi-a-GCST006478	0.002476	16	7666664	3.12e-10	348219	0.01558	C	G	NA
102696	rs1330745	ebi-a-GCST006478	Worry || id:ebi-a-GCST006478	0.002893	13	59159949	3.2e-10	348219	-0.01819	C	A	NA
102697	rs13328187	ebi-a-GCST006478	Worry || id:ebi-a-GCST006478	0.002728	5	87865365	3.6e-10	348219	0.01711	C	T	NA
102698	rs10034259	ebi-a-GCST006478	Worry || id:ebi-a-GCST006478	0.002996	4	104933753	4.32e-10	348219	-0.0187	C	A	NA
102699	rs4245150	ebi-a-GCST006478	Worry || id:ebi-a-GCST006478	0.00244	11	113364647	1.17e-09	348219	0.01484	T	G	NA
102700	rs77432625	ebi-a-GCST006478	Worry || id:ebi-a-GCST006478	0.006134	19	727401	1.52e-09	348219	0.03706	G	C	NA
102701	rs61731122	ebi-a-GCST006478	Worry || id:ebi-a-GCST006478	0.007038	1	65098309	2.04e-09	348219	-0.04219	A	G	NA
102702	rs1826787	ebi-a-GCST006478	Worry || id:ebi-a-GCST006478	0.003781	10	107668393	2.34e-09	348219	-0.02258	T	C	NA
102703	rs13324323	ebi-a-GCST006478	Worry || id:ebi-a-GCST006478	0.002912	3	166707276	2.36e-09	348219	-0.01739	T	C	NA
102704	rs17532098	ebi-a-GCST006478	Worry || id:ebi-a-GCST006478	0.003895	9	96262725	2.64e-09	348219	0.02318	T	C	NA
102705	rs17196295	ebi-a-GCST006478	Worry || id:ebi-a-GCST006478	0.002637	2	200152198	3.05e-09	348219	0.01563	G	A	NA
102706	rs2488401	ebi-a-GCST006478	Worry || id:ebi-a-GCST006478	0.003008	1	197702401	3.14e-09	348219	-0.01782	T	C	NA
102707	rs79827531	ebi-a-GCST006478	Worry || id:ebi-a-GCST006478	0.002993	2	168609315	3.16e-09	348219	0.01773	A	G	NA
102708	rs34644694	ebi-a-GCST006478	Worry || id:ebi-a-GCST006478	0.002669	1	117816991	3.4e-09	348219	0.01577	A	C	NA
102709	rs7567451	ebi-a-GCST006478	Worry || id:ebi-a-GCST006478	0.002689	2	157053380	3.47e-09	348219	0.01589	T	G	NA
102710	rs9936170	ebi-a-GCST006478	Worry || id:ebi-a-GCST006478	0.003049	16	87511561	4.61e-09	348219	0.01787	G	A	NA
102711	rs75195552	ebi-a-GCST006478	Worry || id:ebi-a-GCST006478	0.002891	17	61524225	6.52e-09	348219	0.01678	A	G	NA
102712	rs57360718	ebi-a-GCST006478	Worry || id:ebi-a-GCST006478	0.004882	4	118936191	6.69e-09	348219	0.02831	C	T	NA
102713	rs7033345	ebi-a-GCST006478	Worry || id:ebi-a-GCST006478	0.002679	9	28717573	7.7e-09	348219	-0.01547	C	T	NA
102714	rs2672852	ebi-a-GCST006478	Worry || id:ebi-a-GCST006478	0.002382	2	104072110	8.83e-09	348219	0.0137	T	C	NA
102715	rs391236	ebi-a-GCST006478	Worry || id:ebi-a-GCST006478	0.002599	5	102678073	8.99e-09	348219	-0.01494	G	A	NA
102716	rs1724725	ebi-a-GCST006478	Worry || id:ebi-a-GCST006478	0.004798	3	157902396	1.02e-08	348219	0.02748	G	A	NA
102717	rs1998122	ebi-a-GCST006478	Worry || id:ebi-a-GCST006478	0.00245	20	18708539	1.03e-08	348219	-0.01403	A	G	NA
102718	rs75614054	ebi-a-GCST006478	Worry || id:ebi-a-GCST006478	0.004207	9	98275789	1.07e-08	348219	0.02406	T	C	NA
102719	rs34354815	ebi-a-GCST006478	Worry || id:ebi-a-GCST006478	0.003521	8	14141821	1.11e-08	348219	0.02012	C	G	NA
102720	rs6478623	ebi-a-GCST006478	Worry || id:ebi-a-GCST006478	0.002694	9	126315123	1.12e-08	348219	0.01539	G	T	NA
102721	rs3751855	ebi-a-GCST006478	Worry || id:ebi-a-GCST006478	0.002445	16	31091209	1.28e-08	348219	-0.01391	C	T	NA
102722	rs1296171	ebi-a-GCST006478	Worry || id:ebi-a-GCST006478	0.002394	1	227059606	1.28e-08	348219	-0.01362	G	C	NA
102723	rs1593304	ebi-a-GCST006478	Worry || id:ebi-a-GCST006478	0.002993	7	131619847	2.05e-08	348219	0.01679	G	A	NA
102724	rs78260322	ebi-a-GCST006478	Worry || id:ebi-a-GCST006478	0.00385	2	86793198	2.21e-08	348219	0.02154	G	A	NA
102725	rs62551581	ebi-a-GCST006478	Worry || id:ebi-a-GCST006478	0.002884	9	11610677	2.23e-08	348219	-0.01613	C	A	NA
102726	rs4799723	ebi-a-GCST006478	Worry || id:ebi-a-GCST006478	0.002402	18	31367050	2.32e-08	348219	0.01342	G	T	NA
102727	rs56133711	ebi-a-GCST006478	Worry || id:ebi-a-GCST006478	0.002722	11	27723334	2.52e-08	348219	-0.01517	A	G	NA
102728	rs488359	ebi-a-GCST006478	Worry || id:ebi-a-GCST006478	0.002588	1	37163656	2.61e-08	348219	0.01441	G	A	NA
102729	rs502652	ebi-a-GCST006478	Worry || id:ebi-a-GCST006478	0.002464	5	100379312	3.64e-08	348219	-0.01357	T	C	NA
102730	rs11204421	ebi-a-GCST006478	Worry || id:ebi-a-GCST006478	0.002409	17	19897805	4.04e-08	348219	0.01322	C	T	NA
102731	rs112591851	ebi-a-GCST006478	Worry || id:ebi-a-GCST006478	0.006898	19	52252384	4.47e-08	348219	-0.03774	T	C	NA
102732	rs4405857	ebi-a-GCST006478	Worry || id:ebi-a-GCST006478	0.002435	3	65445527	4.72e-08	348219	0.0133	C	G	NA
102733	rs60642411	ebi-a-GCST006478	Worry || id:ebi-a-GCST006478	0.003481	17	29390671	4.83e-08	348219	0.019	A	G	NA
102734	rs4684833	ebi-a-GCST006478	Worry || id:ebi-a-GCST006478	0.002866	3	12031719	4.97e-08	348219	-0.01563	T	C	NA
102735	rs34588274	ebi-a-GCST006946	Worry too long after an embarrassing experience || id:ebi-a-GCST006946	0.00238169	11	13269946	1.6e-16	367725	-0.0196466	T	C	0.56477
102736	rs9811585	ebi-a-GCST006946	Worry too long after an embarrassing experience || id:ebi-a-GCST006946	0.00240179	3	35724596	1.06e-12	367725	0.017108	G	T	0.384784
102737	rs10750866	ebi-a-GCST006946	Worry too long after an embarrassing experience || id:ebi-a-GCST006946	0.00263976	11	57404779	1.19e-11	367725	0.0179002	G	A	0.272951
102738	rs55731231	ebi-a-GCST006946	Worry too long after an embarrassing experience || id:ebi-a-GCST006946	0.00282099	18	35183274	4.18e-11	367725	0.0186129	G	C	0.221154
102739	rs6439649	ebi-a-GCST006946	Worry too long after an embarrassing experience || id:ebi-a-GCST006946	0.00238677	3	136371691	4.82e-11	367725	0.0156954	T	G	0.60374
102740	rs727903	ebi-a-GCST006946	Worry too long after an embarrassing experience || id:ebi-a-GCST006946	0.00234632	7	126378842	1.94e-10	367725	0.0149367	T	A	0.479377
102741	rs3742021	ebi-a-GCST006946	Worry too long after an embarrassing experience || id:ebi-a-GCST006946	0.00254841	12	109883117	6.43e-10	367725	0.0157492	C	T	0.302806
102742	rs72765272	ebi-a-GCST006946	Worry too long after an embarrassing experience || id:ebi-a-GCST006946	0.00345284	9	127851931	7.22e-10	367725	-0.0212729	C	A	0.1317
102743	rs2160515	ebi-a-GCST006946	Worry too long after an embarrassing experience || id:ebi-a-GCST006946	0.00239819	12	16753965	7.92e-10	367725	0.0147393	G	A	0.429309
102744	rs362307	ebi-a-GCST006946	Worry too long after an embarrassing experience || id:ebi-a-GCST006946	0.00452996	4	3241845	9.05e-10	367725	-0.027746	T	C	0.0721923
102745	rs2734837	ebi-a-GCST006946	Worry too long after an embarrassing experience || id:ebi-a-GCST006946	0.00238366	11	113286829	1.44e-09	367725	-0.0144235	T	C	0.594128
102746	rs2191130	ebi-a-GCST006946	Worry too long after an embarrassing experience || id:ebi-a-GCST006946	0.00253872	16	7667797	2.64e-09	367725	0.015113	T	G	0.678282
102747	rs3777095	ebi-a-GCST006946	Worry too long after an embarrassing experience || id:ebi-a-GCST006946	0.00234919	5	139660916	1.35e-08	367725	-0.0133434	A	G	0.46041
102748	rs3999543	ebi-a-GCST006946	Worry too long after an embarrassing experience || id:ebi-a-GCST006946	0.0025803	6	26259807	1.64e-08	367725	0.0145684	A	G	0.305513
102749	rs35327499	ebi-a-GCST006946	Worry too long after an embarrassing experience || id:ebi-a-GCST006946	0.00389184	18	20891631	1.91e-08	367725	0.0218721	A	G	0.102548
102750	rs75022332	ebi-a-GCST006946	Worry too long after an embarrassing experience || id:ebi-a-GCST006946	0.00286408	17	43810873	1.92e-08	367725	0.0160933	T	A	0.213608
102751	rs7987467	ebi-a-GCST006946	Worry too long after an embarrassing experience || id:ebi-a-GCST006946	0.00238048	13	111557399	2e-08	367725	0.0133593	A	G	0.407619
102752	rs35267052	ebi-a-GCST006946	Worry too long after an embarrassing experience || id:ebi-a-GCST006946	0.00387016	5	87949118	2.03e-08	367725	0.0217077	G	T	0.101497
102753	rs1983614	ebi-a-GCST006946	Worry too long after an embarrassing experience || id:ebi-a-GCST006946	0.00233458	1	210057428	3.79e-08	367725	0.0128425	T	C	0.484257
102754	rs793545	ebi-a-GCST006946	Worry too long after an embarrassing experience || id:ebi-a-GCST006946	0.00244705	3	107091903	3.87e-08	367725	-0.0134514	G	C	0.355248
102755	rs406204	ebi-a-GCST006946	Worry too long after an embarrassing experience || id:ebi-a-GCST006946	0.00289034	5	113875160	4.94e-08	367725	-0.0157639	T	C	0.206853
102756	rs7942486	ukb-b-13653	Worry too long after embarrassment || id:ukb-b-13653	0.00105586	11	13288698	3.5e-20	443918	-0.0097171	T	G	0.56691
102757	rs10109167	ukb-b-13653	Worry too long after embarrassment || id:ukb-b-13653	0.00105103	8	11033525	3.7e-15	443918	0.0082664	T	C	0.515483
102758	rs3821447	ukb-b-13653	Worry too long after embarrassment || id:ukb-b-13653	0.00109858	3	35726748	1.6e-14	443918	0.00844038	G	A	0.349024
102759	rs12364051	ukb-b-13653	Worry too long after embarrassment || id:ukb-b-13653	0.00107468	11	113305314	3.5e-14	443918	-0.008143	G	A	0.606994
102760	rs6439649	ukb-b-13653	Worry too long after embarrassment || id:ukb-b-13653	0.00106743	3	136371691	1.2e-13	443918	0.00791234	T	G	0.601558
102761	rs3781885	ukb-b-13653	Worry too long after embarrassment || id:ukb-b-13653	0.00112975	11	57570680	2e-13	443918	0.0083058	T	C	0.312531
102762	rs35064785	ukb-b-13653	Worry too long after embarrassment || id:ukb-b-13653	0.0010975	18	35197862	4.3e-13	443918	0.00795086	A	G	0.344786
102763	rs3785232	ukb-b-13653	Worry too long after embarrassment || id:ukb-b-13653	0.00112657	16	7667538	3.2e-12	443918	0.00785018	T	C	0.673288
102764	rs2299520	ukb-b-13653	Worry too long after embarrassment || id:ukb-b-13653	0.00105074	7	126431159	1e-11	443918	0.0071514	T	C	0.470005
102765	rs2160515	ukb-b-13653	Worry too long after embarrassment || id:ukb-b-13653	0.00106423	12	16753965	3.6e-11	443918	0.00704619	G	A	0.437129
102766	rs7615602	ukb-b-13653	Worry too long after embarrassment || id:ukb-b-13653	0.00117666	3	18718055	1.1e-10	443918	0.00758714	G	C	0.729022
102767	rs17782915	ukb-b-13653	Worry too long after embarrassment || id:ukb-b-13653	0.0010813	5	100303867	1.8e-10	443918	-0.00689152	C	T	0.38025
102768	rs34594358	ukb-b-13653	Worry too long after embarrassment || id:ukb-b-13653	0.00106579	19	1348806	2.5e-10	443918	-0.00674108	T	C	0.485597
102769	rs72765272	ukb-b-13653	Worry too long after embarrassment || id:ukb-b-13653	0.00153251	9	127851931	2.6e-10	443918	-0.00968547	C	A	0.135113
102770	rs35267052	ukb-b-13653	Worry too long after embarrassment || id:ukb-b-13653	0.00172475	5	87949118	2.9e-10	443918	0.0108696	G	T	0.102952
102771	rs3742021	ukb-b-13653	Worry too long after embarrassment || id:ukb-b-13653	0.00114321	12	109883117	3e-10	443918	0.00719947	C	T	0.3006
102772	rs7515907	ukb-b-13653	Worry too long after embarrassment || id:ukb-b-13653	0.00114875	1	225658677	5.9e-10	443918	0.00711438	A	G	0.704244
102773	rs79139787	ukb-b-13653	Worry too long after embarrassment || id:ukb-b-13653	0.00190734	16	89795360	7.1e-10	443918	0.0117554	T	C	0.089918
102774	rs406204	ukb-b-13653	Worry too long after embarrassment || id:ukb-b-13653	0.00128372	5	113875160	7.4e-10	443918	-0.00790286	T	C	0.210787
102775	rs1635298	ukb-b-13653	Worry too long after embarrassment || id:ukb-b-13653	0.00121179	17	43744344	1.1e-09	443918	-0.00738064	A	T	0.756295
102776	rs4913079	ukb-b-13653	Worry too long after embarrassment || id:ukb-b-13653	0.00105263	5	139683029	1.2e-09	443918	-0.00639436	G	A	0.455355
102777	rs57392861	ukb-b-13653	Worry too long after embarrassment || id:ukb-b-13653	0.00106505	13	111562398	2.5e-09	443918	0.00634608	A	G	0.41249
102778	rs77736916	ukb-b-13653	Worry too long after embarrassment || id:ukb-b-13653	0.00332791	2	58214541	3.8e-09	443918	0.0196144	A	T	0.026822
102779	rs2964260	ukb-b-13653	Worry too long after embarrassment || id:ukb-b-13653	0.00105096	5	152009435	3.8e-09	443918	-0.00619463	C	T	0.538314
102780	rs2708146	ukb-b-13653	Worry too long after embarrassment || id:ukb-b-13653	0.00105715	2	58955953	6.9e-09	443918	-0.00612444	G	A	0.451769
102781	rs2071666	ukb-b-13653	Worry too long after embarrassment || id:ukb-b-13653	0.00105278	4	3290403	9.6e-09	443918	-0.0060401	G	A	0.538192
102782	rs2071754	ukb-b-13653	Worry too long after embarrassment || id:ukb-b-13653	0.00130281	11	31812582	1.2e-08	443918	-0.00742	T	C	0.798056
102783	rs11263943	ukb-b-13653	Worry too long after embarrassment || id:ukb-b-13653	0.0010596	1	37198130	1.5e-08	443918	-0.00599629	G	A	0.579077
102784	rs12528610	ukb-b-13653	Worry too long after embarrassment || id:ukb-b-13653	0.0010489	6	11986572	2.2e-08	443918	0.00586603	T	C	0.528101
102785	rs7528059	ukb-b-13653	Worry too long after embarrassment || id:ukb-b-13653	0.00105232	1	163444495	2.3e-08	443918	-0.00587832	C	T	0.449851
102786	rs9465053	ukb-b-13653	Worry too long after embarrassment || id:ukb-b-13653	0.00111336	6	17699628	2.5e-08	443918	-0.00620733	C	T	0.327995
102787	rs34266707	ukb-b-13653	Worry too long after embarrassment || id:ukb-b-13653	0.00114324	2	155669171	2.7e-08	443918	0.00635463	A	T	0.300364
102788	rs10176446	ukb-b-13653	Worry too long after embarrassment || id:ukb-b-13653	0.00104722	2	17497755	2.9e-08	443918	0.00581069	A	G	0.489817
102789	rs62041356	ukb-b-13653	Worry too long after embarrassment || id:ukb-b-13653	0.00156542	16	73710150	2.9e-08	443918	0.00868045	C	G	0.129087
102790	rs11708245	ukb-b-13653	Worry too long after embarrassment || id:ukb-b-13653	0.00106923	3	68796156	3.2e-08	443918	-0.00591511	A	G	0.416096
102791	rs2152270	ukb-b-13653	Worry too long after embarrassment || id:ukb-b-13653	0.00108749	9	76985454	3.8e-08	443918	-0.00598125	A	G	0.368512
102792	rs35327499	ukb-b-13653	Worry too long after embarrassment || id:ukb-b-13653	0.00174093	18	20891631	3.8e-08	443918	0.00957437	A	G	0.105189
102793	rs2782641	ukb-b-13653	Worry too long after embarrassment || id:ukb-b-13653	0.00107906	1	44013355	4.8e-08	443918	-0.00589137	A	G	0.613609
102794	rs62143194	prot-a-3235	WSC domain-containing protein 2 || id:prot-a-3235	0.0305	19	54319624	1.2e-14	3301	0.2352	G	C	0.22364
102795	rs4680	met-a-507	X-01911 || id:met-a-507	0.0059	22	19951271	1.31e-13	6000	-0.0436	A	G	0.5065
102796	rs1934955	met-a-492	X-02249 || id:met-a-492	0.0037	10	96788561	3.33e-16	7369	0.0301	G	A	0.287
102797	rs2071426	met-a-485	X-02269 || id:met-a-485	0.0073	10	96828323	6.87e-14	7256	-0.0547	C	T	0.2893
102798	rs1165196	met-a-485	X-02269 || id:met-a-485	0.0066	6	25813150	4.8e-10	7256	-0.0409	A	G	0.549
102799	rs2199680	met-a-485	X-02269 || id:met-a-485	0.0088	12	21415496	2.18e-09	7256	-0.0526	T	A	0.1678
102800	rs12602901	met-a-505	X-03056--N-[3-(2-Oxopyrrolidin-1-yl)propyl]acetamide || id:met-a-505	0.0034	17	4824625	1.14e-26	7363	-0.0368	C	G	0.1717
102801	rs662138	met-a-505	X-03056--N-[3-(2-Oxopyrrolidin-1-yl)propyl]acetamide || id:met-a-505	0.0035	6	160564476	1.03e-22	7363	-0.0342	G	C	0.1693
102802	rs1005390	met-a-505	X-03056--N-[3-(2-Oxopyrrolidin-1-yl)propyl]acetamide || id:met-a-505	0.0034	7	150543721	2.5e-14	7363	-0.0261	G	T	0.2002
102803	rs11101730	met-a-505	X-03056--N-[3-(2-Oxopyrrolidin-1-yl)propyl]acetamide || id:met-a-505	0.0076	10	135197336	3.27e-13	7363	0.0553	T	A	0.0586
102804	rs2187375	met-a-373	X-03094 || id:met-a-373	0.0026	18	47172283	2.65e-17	7356	0.0221	G	A	0.8349
102805	rs6679002	met-a-373	X-03094 || id:met-a-373	0.0018	1	63199936	2.16e-15	7356	0.0141	T	G	0.5914
102806	rs964184	met-a-373	X-03094 || id:met-a-373	0.0032	11	116648917	7.95e-15	7356	-0.0252	C	G	0.8617
102807	rs1260326	met-a-373	X-03094 || id:met-a-373	0.0024	2	27730940	1.83e-08	7356	-0.0133	C	T	0.5912
102808	rs9855331	met-a-373	X-03094 || id:met-a-373	0.0027	3	105330993	3.81e-08	7356	-0.0147	T	A	0.2527
102809	rs1030420	met-a-393	X-04499--3,4-dihydroxybutyrate || id:met-a-393	0.0032	8	67360725	1.02e-11	6549	-0.0221	T	C	0.1884
102810	rs6053126	met-a-412	X-06246 || id:met-a-412	0.004	20	564893	3.8e-08	5275	0.022	G	A	0.747
102811	rs3783200	met-a-414	X-06307 || id:met-a-414	0.0073	13	46616462	1.51e-08	1643	0.0414	C	A	0.3141
102812	rs7157785	met-a-426	X-08402 || id:met-a-426	0.0034	14	64235556	7.23e-87	7284	0.0681	T	G	0.1649
102813	rs4814176	met-a-426	X-08402 || id:met-a-426	0.0026	20	12959398	2.97e-17	7284	-0.0216	C	T	0.6062
102814	rs715	met-a-435	X-08988 || id:met-a-435	0.0027	2	211543055	7.15e-35	7329	0.0327	C	T	0.2825
102815	rs10938307	met-a-435	X-08988 || id:met-a-435	0.0019	4	43781839	1.48e-08	7329	0.0106	C	T	0.5337
102816	rs7642243	met-a-510	X-09789 || id:met-a-510	0.006	3	195941216	7.5e-16	7356	-0.0481	G	C	0.6118
102817	rs556339	met-a-510	X-09789 || id:met-a-510	0.0061	6	25870745	4.83e-10	7356	0.0382	T	C	0.2533
102818	rs4073054	met-a-440	X-10395 || id:met-a-440	0.0018	1	161200487	4.42e-19	7340	0.0163	A	C	0.6255
102819	rs4073054	met-a-441	X-10429 || id:met-a-441	0.0027	1	161200487	2.15e-09	6388	0.0162	A	C	0.6266
102820	rs4902243	met-a-444	X-10510 || id:met-a-444	0.0035	14	64234243	3.41e-37	7347	0.0442	G	A	0.1376
102821	rs4814176	met-a-444	X-10510 || id:met-a-444	0.0026	20	12959398	1.04e-09	7347	-0.0157	C	T	0.606
102822	rs3762660	met-a-444	X-10510 || id:met-a-444	0.0036	3	98225660	2.68e-08	7347	-0.0199	G	T	0.1065
102823	rs10468017	met-a-484	X-11204 || id:met-a-484	0.0018	15	58678512	3.45e-09	7350	0.0108	T	C	0.289
102824	rs2935461	met-a-484	X-11204 || id:met-a-484	0.002	13	56404249	3.8e-08	5584	-0.011	A	G	0.81
102825	rs1853207	met-a-489	X-11247 || id:met-a-489	0.0152	10	96665937	9.57e-13	6970	0.1085	T	C	0.0598
102826	rs662138	met-a-490	X-11261 || id:met-a-490	0.0062	6	160564476	9.38e-25	7322	-0.0633	G	C	0.1693
102827	rs1171614	met-a-490	X-11261 || id:met-a-490	0.0056	10	61469538	6.68e-14	7322	0.0423	C	T	0.7767
102828	rs3761097	met-a-495	X-11315 || id:met-a-495	0.008	19	36290977	1.04e-12	5575	0.057	T	C	0.053
102829	rs4327428	met-a-495	X-11315 || id:met-a-495	0.0044	3	45809329	2.81e-12	7337	-0.031	A	C	0.1117
102830	rs1809148	met-a-495	X-11315 || id:met-a-495	0.0043	8	144663075	9.51e-10	7337	-0.0262	A	G	0.136
102831	rs7499892	met-a-496	X-11317 || id:met-a-496	0.003	16	57006590	2.62e-11	5598	-0.02	T	C	0.175
102832	rs12191817	met-a-498	X-11327 || id:met-a-498	0.0018	6	136023746	1.66e-08	7229	-0.0104	G	T	0.316
102833	rs4541909	met-a-498	X-11327 || id:met-a-498	0.0018	8	74364314	4.65e-08	7229	0.01	T	C	0.674
102834	rs9424148	met-a-499	X-11334 || id:met-a-499	0.0036	10	12146858	1.61e-08	5211	-0.0201	A	C	0.7912
102835	rs2080403	met-a-499	X-11334 || id:met-a-499	0.0027	12	345369	3.82e-08	5211	0.0149	G	C	0.5357
102836	rs12356193	met-a-504	X-11381 || id:met-a-504	0.0026	10	61413353	8.36e-20	7308	-0.0236	G	A	0.1641
102837	rs3764261	met-a-506	X-11412 || id:met-a-506	0.0019	16	56993324	3.39e-09	6497	0.0113	A	C	0.3354
102838	rs6151429	met-a-509	X-11423--O-sulfo-L-tyrosine || id:met-a-509	0.0034	22	51063477	6.51e-18	7318	0.0289	C	T	0.0709
102839	rs651007	met-a-509	X-11423--O-sulfo-L-tyrosine || id:met-a-509	0.0024	9	136153875	2.78e-10	7318	-0.0152	T	C	0.2007
102840	rs296381	met-a-513	X-11440 || id:met-a-513	0.0064	19	48371102	5.38e-143	7250	0.1636	T	C	0.8285
102841	rs3732218	met-a-513	X-11440 || id:met-a-513	0.0089	2	234627304	2.77e-09	7250	-0.0532	A	G	0.0805
102842	rs4715354	met-a-513	X-11440 || id:met-a-513	0.0049	6	52708797	1.66e-08	7250	0.0278	A	G	0.478
102843	rs4148324	met-a-514	X-11441 || id:met-a-514	0.0048	2	234672722	1.52e-116	6642	0.1091	G	T	0.3294
102844	rs4148324	met-a-515	X-11442 || id:met-a-515	0.0047	2	234672722	5.37e-117	6712	0.109	G	T	0.3304
102845	rs559555	met-a-516	X-11444 || id:met-a-516	0.0034	2	31810974	4.4e-22	7313	0.0327	A	T	0.5581
102846	rs207420	met-a-516	X-11444 || id:met-a-516	0.0081	2	31544724	8.28e-16	7313	-0.0656	C	T	0.0488
102847	rs9348689	met-a-518	X-11452 || id:met-a-518	0.0062	6	25684653	4.41e-08	6150	0.0339	T	G	0.5165
102848	rs2071426	met-a-519	X-11469 || id:met-a-519	0.0068	10	96828323	3.96e-14	7330	-0.0517	C	T	0.2935
102849	rs11754288	met-a-519	X-11469 || id:met-a-519	0.0062	6	25776949	1.88e-12	7330	0.0434	A	G	0.4387
102850	rs4149081	met-a-519	X-11469 || id:met-a-519	0.0077	12	21378021	1.66e-08	7330	-0.0437	A	G	0.171
102851	rs559555	met-a-520	X-11470 || id:met-a-520	0.0035	2	31810974	6.53e-19	6857	0.0308	A	T	0.56
102852	rs2734331	met-a-520	X-11470 || id:met-a-520	0.0101	6	31930351	6.56e-13	6857	-0.0726	G	A	0.0349
102853	rs6497490	met-a-521	X-11478 || id:met-a-521	0.0077	16	20477474	4.95e-27	6169	-0.0824	T	G	0.8816
102854	rs17057690	met-a-522	X-11483 || id:met-a-522	0.0142	6	97779395	5e-09	4274	0.0831	T	C	0.0555
102855	rs4149056	met-a-524	X-11491 || id:met-a-524	0.0075	12	21331549	3.42e-32	6200	0.0881	C	T	0.1675
102856	rs12645107	met-a-524	X-11491 || id:met-a-524	0.0079	4	69988999	4.61e-09	6200	0.0463	A	G	0.1473
102857	rs7306033	met-a-524	X-11491 || id:met-a-524	0.0079	12	21014178	2.92e-08	6200	-0.0438	G	A	0.1483
102858	rs16833668	met-a-527	X-11521 || id:met-a-527	0.0038	1	151918164	2.91e-08	6753	0.0211	A	C	0.3149
102859	rs4149056	met-a-528	X-11529 || id:met-a-528	0.0078	12	21331549	1e-200	6250	0.2952	C	T	0.1818
102860	rs4149022	met-a-528	X-11529 || id:met-a-528	0.0078	12	21295612	6e-21	6250	-0.0732	A	G	0.2396
102861	rs887829	met-a-529	X-11530 || id:met-a-529	0.0044	2	234668570	1.96e-140	6967	0.1116	T	C	0.3321
102862	rs1871395	met-a-531	X-11538 || id:met-a-531	0.0055	12	21352315	1.06e-89	7355	0.1101	G	A	0.1615
102863	rs4149006	met-a-531	X-11538 || id:met-a-531	0.0058	12	21421770	5.43e-36	7355	-0.0725	T	G	0.1479
102864	rs2108622	met-a-531	X-11538 || id:met-a-531	0.0043	19	15990431	8.49e-09	7355	-0.0248	T	C	0.2918
102865	rs247616	met-a-534	X-11550 || id:met-a-534	0.0014	16	56989590	1.11e-11	7329	0.0096	T	C	0.3242
102866	rs4680	met-a-536	X-11593--O-methylascorbate* || id:met-a-536	0.0017	22	19951271	4.66e-178	7344	-0.0486	A	G	0.5069
102867	rs174675	met-a-536	X-11593--O-methylascorbate* || id:met-a-536	0.0018	22	19934051	2.28e-18	7344	-0.0155	C	T	0.7188
102868	rs9318225	met-a-536	X-11593--O-methylascorbate* || id:met-a-536	0.0018	13	74491265	1.95e-09	7344	0.0106	C	T	0.3171
102869	rs7707010	met-a-536	X-11593--O-methylascorbate* || id:met-a-536	0.0044	5	138444877	9.61e-09	7344	-0.0252	G	A	0.0418
102870	rs2686184	met-a-536	X-11593--O-methylascorbate* || id:met-a-536	0.0017	8	11649359	1.89e-08	7344	0.0097	G	A	0.592
102871	rs10412803	met-a-536	X-11593--O-methylascorbate* || id:met-a-536	0.0018	19	46877975	4.42e-08	7344	0.0097	T	C	0.3119
102872	rs10206899	met-a-541	X-11787 || id:met-a-541	0.0017	2	73900900	7.74e-123	7362	-0.0399	C	T	0.22
102873	rs1934963	met-a-541	X-11787 || id:met-a-541	0.0017	10	96734676	8.69e-65	7362	-0.0293	C	T	0.1979
102874	rs887829	met-a-543	X-11793--oxidized bilirubin* || id:met-a-543	0.0041	2	234668570	3e-114	7166	0.0932	T	C	0.3275
102875	rs3923630	met-a-543	X-11793--oxidized bilirubin* || id:met-a-543	0.005	12	71289175	2.14e-08	5568	0.028	G	A	0.667
102876	rs3099557	met-a-545	X-11799 || id:met-a-545	0.0113	4	22824021	1.83e-39	4817	-0.1484	A	G	0.8504
102877	rs439401	met-a-548	X-11820 || id:met-a-548	0.0041	19	45414451	1.22e-16	5512	0.034	C	T	0.649
102878	rs885479	met-a-555	X-11858 || id:met-a-555	0.028	16	89986154	7e-09	3221	0.1621	A	G	0.0535
102879	rs4149056	met-a-560	X-11905 || id:met-a-560	0.0057	12	21331549	1.08e-47	4409	0.0827	C	T	0.1633
102880	rs12826576	met-a-560	X-11905 || id:met-a-560	0.0059	12	21060084	4.85e-08	4409	-0.0319	A	G	0.1631
102881	rs247616	met-a-566	X-12038 || id:met-a-566	0.0019	16	56989590	1.79e-11	7315	0.0128	T	C	0.3217
102882	rs10242455	met-a-570	X-12063 || id:met-a-570	0.0099	7	99240179	1.67e-109	6797	-0.2212	G	A	0.0665
102883	rs4149056	met-a-570	X-12063 || id:met-a-570	0.0065	12	21331549	1.26e-73	6797	0.1176	C	T	0.1621
102884	rs10770772	met-a-570	X-12063 || id:met-a-570	0.0066	12	21199481	6.09e-11	6797	-0.0431	G	A	0.2147
102885	rs6544713	met-a-570	X-12063 || id:met-a-570	0.0051	2	44073881	8.97e-10	6797	0.0314	C	T	0.6789
102886	rs296396	met-a-570	X-12063 || id:met-a-570	0.0067	19	48365523	1.05e-09	6797	0.0409	C	T	0.8372
102887	rs4917639	met-a-570	X-12063 || id:met-a-570	0.006	10	96725535	1.39e-09	6797	0.0362	C	A	0.1985
102888	rs7096654	met-a-580	X-12092 || id:met-a-580	0.0047	10	100134036	1e-200	7089	0.2537	T	C	0.6211
102889	rs12411523	met-a-580	X-12092 || id:met-a-580	0.0051	10	99862731	5.23e-10	7089	-0.032	T	C	0.3183
102890	rs1889459	met-a-580	X-12092 || id:met-a-580	0.0067	10	5314043	9.94e-10	7089	-0.0412	C	G	0.1628
102891	rs4919234	met-a-580	X-12092 || id:met-a-580	0.0051	10	100286047	1.52e-08	7089	0.0288	T	G	0.3296
102892	rs8101881	met-a-580	X-12092 || id:met-a-580	0.005	19	33364628	2.57e-08	7089	0.0281	T	C	0.6089
102893	rs6430553	met-a-582	X-12094 || id:met-a-582	0.0035	2	135631400	4.81e-09	7044	-0.0204	T	C	0.4007
102894	rs6430553	met-a-583	X-12095--N1-methyl-3-pyridone-4-carboxamide || id:met-a-583	0.0026	2	135631400	6.29e-12	7269	-0.0181	T	C	0.393
102895	rs2160860	met-a-584	X-12100--hydroxytryptophan* || id:met-a-584	0.0018	8	39823145	7.35e-11	7066	-0.012	T	A	0.3859
102896	rs4843718	met-a-584	X-12100--hydroxytryptophan* || id:met-a-584	0.0026	16	87878476	1.71e-09	7066	0.0158	A	G	0.2413
102897	rs8002180	met-a-596	X-12244--N-acetylcarnosine || id:met-a-596	0.0024	13	95922765	8.23e-23	6279	0.0239	C	T	0.2797
102898	rs6804368	met-a-596	X-12244--N-acetylcarnosine || id:met-a-596	0.0024	3	30753573	8.17e-21	6279	-0.0221	G	A	0.4286
102899	rs7775554	met-a-596	X-12244--N-acetylcarnosine || id:met-a-596	0.0024	6	89879168	1.35e-15	6279	-0.019	C	A	0.4721
102900	rs6685187	met-a-610	X-12442--5,8-tetradecadienoate || id:met-a-610	0.0041	1	151858888	2.88e-26	7334	0.0432	G	A	0.5912
102901	rs2898615	met-a-612	X-12450 || id:met-a-612	0.0029	5	106561327	4.45e-08	6004	-0.0159	C	G	0.4547
102902	rs4149056	met-a-613	X-12456 || id:met-a-613	0.0058	12	21331549	9.49e-44	4533	0.0805	C	T	0.168
102903	rs2547231	met-a-613	X-12456 || id:met-a-613	0.0061	19	48385057	2.82e-11	4533	0.0409	A	C	0.833
102904	rs13538	met-a-629	X-12510--2-aminooctanoic acid || id:met-a-629	0.0044	2	73868328	7.89e-157	7132	-0.1186	G	A	0.2172
102905	rs1165209	met-a-629	X-12510--2-aminooctanoic acid || id:met-a-629	0.0036	6	25801319	5.13e-10	7132	-0.0226	A	G	0.5531
102906	rs1466245	met-a-629	X-12510--2-aminooctanoic acid || id:met-a-629	0.0081	3	15962611	2.77e-09	7132	-0.0481	C	T	0.9489
102907	rs2780242	met-a-630	X-12524 || id:met-a-630	0.0019	9	120733022	7.08e-10	7362	-0.0117	T	C	0.1179
102908	rs11076175	met-a-630	X-12524 || id:met-a-630	0.002	16	57006378	3.8e-08	5594	-0.011	G	A	0.155
102909	rs4675874	met-a-633	X-12556 || id:met-a-633	0.0026	2	241819796	3.13e-20	7049	-0.0243	A	G	0.7094
102910	rs2235649	met-a-633	X-12556 || id:met-a-633	0.0027	16	1837406	1.95e-11	7049	-0.0184	T	C	0.2159
102911	rs4713169	met-a-635	X-12627 || id:met-a-635	0.0042	6	11084554	2.86e-14	6987	-0.0322	C	G	0.4244
102912	rs7969341	met-a-636	X-12644 || id:met-a-636	0.0035	12	21385604	1.01e-09	7347	0.0213	G	A	0.167
102913	rs1077835	met-a-636	X-12644 || id:met-a-636	0.0035	15	58723426	1.82e-09	7347	0.0208	G	A	0.2024
102914	rs1532085	met-a-636	X-12644 || id:met-a-636	0.0027	15	58683366	5.1e-09	7347	-0.0157	G	A	0.6162
102915	rs12465802	met-a-640	X-12696 || id:met-a-640	0.0026	2	136381348	2.35e-30	6994	-0.0302	A	G	0.2879
102916	rs3800993	met-a-640	X-12696 || id:met-a-640	0.0036	7	141801007	4.06e-10	6994	0.0224	T	C	0.1701
102917	rs4001461	met-a-649	X-12740 || id:met-a-649	0.009	4	119441680	1.39e-08	3491	0.0513	T	C	0.4402
102918	rs6151429	met-a-650	X-12749 || id:met-a-650	0.0035	22	51063477	5.38e-13	6755	0.0249	C	T	0.0707
102919	rs316020	met-a-661	X-12798 || id:met-a-661	0.0053	6	160669081	1e-200	7119	0.1799	G	A	0.9063
102920	rs1171615	met-a-661	X-12798 || id:met-a-661	0.0039	10	61469090	3.19e-34	7119	-0.0476	T	C	0.7791
102921	rs3799344	met-a-661	X-12798 || id:met-a-661	0.0034	6	25786993	8.94e-09	7119	0.0197	T	C	0.4519
102922	rs2035647	met-a-665	X-12844 || id:met-a-665	0.0034	7	137799569	2.18e-17	7322	0.0292	G	A	0.7948
102923	rs17614939	met-a-665	X-12844 || id:met-a-665	0.0035	4	70360229	5.67e-09	7322	-0.0204	G	A	0.218
102924	rs11666603	met-a-665	X-12844 || id:met-a-665	0.004	19	12496934	6.96e-09	7322	-0.0234	C	T	0.7594
102925	rs2547231	met-a-667	X-12850 || id:met-a-667	0.0072	19	48385057	3.52e-16	5856	0.059	A	C	0.8319
102926	rs279941	met-a-667	X-12850 || id:met-a-667	0.0081	13	103698168	4.31e-09	5856	0.0478	C	A	0.8829
102927	rs11019976	met-a-667	X-12850 || id:met-a-667	0.0234	11	92225262	1.36e-08	1212	0.1331	C	G	0.0717
102928	rs12136754	met-a-670	X-12855 || id:met-a-670	0.0043	1	76230232	1.24e-09	4800	0.026	A	C	0.3343
102929	rs1171614	met-a-670	X-12855 || id:met-a-670	0.0047	10	61469538	2.55e-08	4800	0.0263	C	T	0.7768
102930	rs8022857	met-a-673	X-13069 || id:met-a-673	0.0136	14	74093165	1.45e-08	6381	-0.0772	C	T	0.0236
102931	rs11076175	met-a-675	X-13215 || id:met-a-675	0.003	16	57006378	1.46e-08	4825	-0.017	G	A	0.155
102932	rs1339995	met-a-675	X-13215 || id:met-a-675	0.0019	1	163831730	1.63e-08	5885	-0.011	C	A	0.5286
102933	rs12317268	met-a-683	X-13429 || id:met-a-683	0.0079	12	21352541	2.09e-67	5953	0.1377	G	A	0.1663
102934	rs4149002	met-a-683	X-13429 || id:met-a-683	0.0091	12	21444883	6.57e-20	5953	-0.0829	A	G	0.1434
102935	rs296381	met-a-683	X-13429 || id:met-a-683	0.0082	19	48371102	1.07e-10	5953	0.053	T	C	0.8302
102936	rs3738934	met-a-684	X-13431--nonanoylcarnitine* || id:met-a-684	0.0043	2	210874246	1.21e-134	6234	0.1056	C	T	0.3769
102937	rs12566232	met-a-684	X-13431--nonanoylcarnitine* || id:met-a-684	0.005	1	151839838	5.69e-19	6234	0.0446	C	A	0.2905
102938	rs9392556	met-a-685	X-13435 || id:met-a-685	0.0028	6	4146198	4.03e-38	6543	0.0358	C	T	0.3419
102939	rs2062541	met-a-685	X-13435 || id:met-a-685	0.0027	16	16127235	5.76e-13	6543	0.0196	A	G	0.615
102940	rs10206899	met-a-686	X-13477 || id:met-a-686	0.0033	2	73900900	1.73e-14	5694	-0.025	C	T	0.2195
102941	rs10069896	met-a-691	X-13496 || id:met-a-691	0.0018	5	129910365	1.42e-08	7217	0.0104	A	C	0.1781
102942	rs795213	met-a-691	X-13496 || id:met-a-691	0.0018	6	4359705	2.95e-08	7217	0.01	A	G	0.3339
102943	rs12246027	met-a-693	X-13548 || id:met-a-693	0.0018	10	318076	1.05e-10	5768	0.0115	A	G	0.2666
102944	rs622034	met-a-693	X-13548 || id:met-a-693	0.0026	10	11185749	4.2e-08	5768	0.0141	T	C	0.128
102945	rs2041073	met-a-701	X-13671 || id:met-a-701	0.0025	14	73972535	3.41e-13	6883	-0.0178	C	T	0.4634
102946	rs12189736	met-a-704	X-13741 || id:met-a-704	0.0114	6	72293724	1.56e-08	5035	0.0642	C	T	0.1037
102947	rs12098046	met-a-713	X-13859 || id:met-a-713	0.0019	1	184320205	7.74e-10	6604	-0.0118	G	C	0.5316
102948	rs2708257	met-a-713	X-13859 || id:met-a-713	0.0019	7	147592449	2.17e-08	6604	-0.0108	A	C	0.6508
102949	rs4986894	met-a-725	X-14473 || id:met-a-725	0.0061	10	96522365	5.55e-12	6486	0.0421	C	T	0.162
102950	rs7822232	met-a-728	X-14625 || id:met-a-728	0.0038	8	145145687	5.12e-15	7092	-0.0299	C	A	0.0797
102951	rs12317268	met-a-729	X-14626 || id:met-a-729	0.0038	12	21352541	2.2e-45	6464	0.0536	G	A	0.1572
102952	rs4149002	met-a-729	X-14626 || id:met-a-729	0.0038	12	21444883	2.44e-10	6464	-0.0243	A	G	0.1465
102953	rs7969341	met-a-732	X-14662 || id:met-a-732	0.0081	12	21385604	2.9e-09	3977	0.0479	G	A	0.1711
102954	rs9632722	met-a-396	X-18601 || id:met-a-396	0.0085	7	99115568	1.52e-11	7226	-0.0571	G	A	0.0913
102955	rs2199680	met-a-396	X-18601 || id:met-a-396	0.0065	12	21415496	2.17e-10	7226	0.0415	T	A	0.1672
102956	rs296381	met-a-396	X-18601 || id:met-a-396	0.0067	19	48371102	4.83e-09	7226	0.039	T	C	0.8282
102957	rs11150189	prot-b-41	X-prolyl aminopeptidase 2 || id:prot-b-41	0.0263	16	79734227	6.99e-14	3394	-0.198	G	A	0.3123
102958	rs35538083	prot-b-41	X-prolyl aminopeptidase 2 || id:prot-b-41	0.0491	1	27134421	3.11e-08	3394	0.2726	C	T	0.0685
102959	rs13072883	prot-a-3243	Xyloside xylosyltransferase 1 || id:prot-a-3243	0.0249	3	194994754	1.23e-24	3301	0.2548	A	G	0.57533
102960	rs62143198	prot-a-3243	Xyloside xylosyltransferase 1 || id:prot-a-3243	0.0306	19	54320939	2.04e-08	3301	-0.1716	A	G	0.21453
102961	rs7635512	prot-a-3243	Xyloside xylosyltransferase 1 || id:prot-a-3243	0.0348	3	194793444	2.75e-08	3301	0.1931	C	G	0.14844
102962	rs4632248	prot-a-3244	Y-box-binding protein 2 || id:prot-a-3244	0.0284	19	54324995	3.09e-90	3301	0.5717	T	G	0.21439
102963	rs429358	ukb-b-2709	Year ended full time education || id:ukb-b-2709	0.00587108	19	45411941	1.2e-12	112569	0.0417058	C	T	0.149065
102964	rs11130222	ieu-a-1001	Years of schooling || id:ieu-a-1001	0.003	3	49901060	4.58e-25	293723	-0.026	T	A	0.4235
102965	rs7029201	ieu-a-1001	Years of schooling || id:ieu-a-1001	0.003	9	23358081	6.13e-23	293723	0.025	A	G	0.4235
102966	rs28792186	ieu-a-1001	Years of schooling || id:ieu-a-1001	0.003	6	98508087	6.4e-22	293723	0.025	C	T	0.3955
102967	rs12987662	ieu-a-1001	Years of schooling || id:ieu-a-1001	0.003	2	100821548	3.25e-18	293723	0.022	A	C	0.3787
102968	rs9527702	ieu-a-1001	Years of schooling || id:ieu-a-1001	0.003	13	58384392	4.99e-17	293723	-0.023	G	A	0.2369
102969	rs34305371	ieu-a-1001	Years of schooling || id:ieu-a-1001	0.004	1	72733610	2.34e-16	293723	0.036	A	G	0.08769
102970	rs9739070	ieu-a-1001	Years of schooling || id:ieu-a-1001	0.003	12	123771032	3.95e-16	293723	-0.024	G	A	0.7705
102971	rs6882046	ieu-a-1001	Years of schooling || id:ieu-a-1001	0.003	5	87968864	7.92e-14	293723	0.021	G	A	0.3134
102972	rs17824247	ieu-a-1001	Years of schooling || id:ieu-a-1001	0.003	2	144152539	5.29e-13	293723	0.018	C	T	0.4198
102973	rs61160187	ieu-a-1001	Years of schooling || id:ieu-a-1001	0.003	5	60111579	5.93e-13	293723	0.018	G	A	0.3806
102974	rs11191193	ieu-a-1001	Years of schooling || id:ieu-a-1001	0.003	10	103802408	6.97e-13	293723	-0.019	G	A	0.3489
102975	rs11588857	ieu-a-1001	Years of schooling || id:ieu-a-1001	0.003	1	204587047	1.31e-12	293723	0.022	A	G	0.209
102976	rs2456973	ieu-a-1001	Years of schooling || id:ieu-a-1001	0.003	12	56416928	1.58e-12	293723	0.018	C	A	0.3209
102977	rs9792504	ieu-a-1001	Years of schooling || id:ieu-a-1001	0.003	9	1751550	3.25e-12	293723	0.018	G	A	0.306
102978	rs4863692	ieu-a-1001	Years of schooling || id:ieu-a-1001	0.003	4	140764124	3.8e-12	293723	0.018	T	G	0.334
102979	rs12969294	ieu-a-1001	Years of schooling || id:ieu-a-1001	0.003	18	35186122	1.11e-11	293723	0.018	G	A	0.6213
102980	rs6839705	ieu-a-1001	Years of schooling || id:ieu-a-1001	0.003	4	106144735	1.72e-11	293723	-0.017	C	A	0.6399
102981	rs7964899	ieu-a-1001	Years of schooling || id:ieu-a-1001	0.002	12	14595756	1.99e-11	293723	0.017	A	G	0.4571
102982	rs7599488	ieu-a-1001	Years of schooling || id:ieu-a-1001	0.002	2	60718347	2.05e-11	293723	-0.017	T	C	0.4254
102983	rs12410444	ieu-a-1001	Years of schooling || id:ieu-a-1001	0.003	1	44188719	2.14e-11	293723	0.018	G	A	0.2817
102984	rs1106761	ieu-a-1001	Years of schooling || id:ieu-a-1001	0.003	8	142619234	4.08e-11	293723	-0.017	A	G	0.3601
102985	rs58694847	ieu-a-1001	Years of schooling || id:ieu-a-1001	0.003	14	84916511	7.41e-11	293723	-0.018	C	G	0.3097
102986	rs1008078	ieu-a-1001	Years of schooling || id:ieu-a-1001	0.003	1	91189731	7.88e-11	293723	-0.016	T	C	0.3731
102987	rs34344888	ieu-a-1001	Years of schooling || id:ieu-a-1001	0.003	14	23387585	1.11e-10	293723	0.016	G	A	0.6026
102988	rs1378214	ieu-a-1001	Years of schooling || id:ieu-a-1001	0.003	15	47579004	1.2e-10	293723	0.016	C	T	0.6175
102989	rs16845580	ieu-a-1001	Years of schooling || id:ieu-a-1001	0.003	2	161920884	2.07e-10	293723	-0.016	C	T	0.3694
102990	rs71537331	ieu-a-1001	Years of schooling || id:ieu-a-1001	0.003	1	243418182	2.38e-10	293723	-0.017	T	C	0.3713
102991	rs12900061	ieu-a-1001	Years of schooling || id:ieu-a-1001	0.003	15	66009248	2.46e-10	293723	0.021	A	G	0.1623
102992	rs35771425	ieu-a-1001	Years of schooling || id:ieu-a-1001	0.003	1	211609768	2.61e-10	293723	-0.019	C	T	0.2052
102993	rs12514965	ieu-a-1001	Years of schooling || id:ieu-a-1001	0.003	5	113988893	5.12e-10	293723	-0.018	C	T	0.2612
102994	rs7757476	ieu-a-1001	Years of schooling || id:ieu-a-1001	0.003	6	14711961	9.37e-10	293723	0.02	A	G	0.2313
102995	rs4741351	ieu-a-1001	Years of schooling || id:ieu-a-1001	0.003	9	14222782	1.13e-09	293723	0.017	G	A	0.6903
102996	rs320700	ieu-a-1001	Years of schooling || id:ieu-a-1001	0.003	7	137049477	1.5e-09	293723	0.016	A	G	0.6343
102997	rs28420834	ieu-a-1001	Years of schooling || id:ieu-a-1001	0.003	15	82513121	1.55e-09	293723	0.015	G	A	0.5709
102998	rs62263923	ieu-a-1001	Years of schooling || id:ieu-a-1001	0.003	3	85674790	1.63e-09	293723	0.016	G	A	0.3563
102999	rs9616906	ieu-a-1001	Years of schooling || id:ieu-a-1001	0.003	22	51104680	1.73e-09	293723	0.015	A	G	0.4515
103000	rs9556958	ieu-a-1001	Years of schooling || id:ieu-a-1001	0.002	13	99100046	1.89e-09	293723	-0.015	T	C	0.5019
103001	rs4800490	ieu-a-1001	Years of schooling || id:ieu-a-1001	0.002	18	21126081	2.13e-09	293723	0.015	C	A	0.4571
103002	rs4240470	ieu-a-1001	Years of schooling || id:ieu-a-1001	0.003	9	124621729	2.63e-09	293723	0.016	C	G	0.7071
103003	rs8049439	ieu-a-1001	Years of schooling || id:ieu-a-1001	0.003	16	28837515	2.69e-09	293723	-0.015	C	T	0.3451
103004	rs1396967	ieu-a-1001	Years of schooling || id:ieu-a-1001	0.003	10	64839820	2.9e-09	293723	0.015	C	T	0.3937
103005	rs10483349	ieu-a-1001	Years of schooling || id:ieu-a-1001	0.003	14	29629456	3.02e-09	293723	0.019	G	A	0.1698
103006	rs141979783	ieu-a-1001	Years of schooling || id:ieu-a-1001	0.006	20	47788775	6.67e-09	293723	0.037	T	C	0.05224
103007	rs12534506	ieu-a-1001	Years of schooling || id:ieu-a-1001	0.003	7	92662327	7.95e-09	293723	0.015	T	A	0.5466
103008	rs13421974	ieu-a-1001	Years of schooling || id:ieu-a-1001	0.002	2	155488869	8.96e-09	293723	-0.014	C	T	0.4776
103009	rs1424580	ieu-a-1001	Years of schooling || id:ieu-a-1001	0.003	7	133154426	9.58e-09	293723	0.018	T	C	0.8004
103010	rs4244613	ieu-a-1001	Years of schooling || id:ieu-a-1001	0.003	8	145741765	9.94e-09	293723	-0.014	A	G	0.416
103011	rs523934	ieu-a-1001	Years of schooling || id:ieu-a-1001	0.003	11	95641775	1.09e-08	293723	0.015	A	G	0.416
103012	rs62100767	ieu-a-1001	Years of schooling || id:ieu-a-1001	0.003	18	50738039	1.11e-08	293723	-0.014	G	A	0.3993
103013	rs11222416	ieu-a-1001	Years of schooling || id:ieu-a-1001	0.003	11	130854650	1.17e-08	293723	-0.015	T	C	0.416
103014	rs10831912	ieu-a-1001	Years of schooling || id:ieu-a-1001	0.003	11	12856414	1.23e-08	293723	0.015	C	T	0.597
103015	rs12962421	ieu-a-1001	Years of schooling || id:ieu-a-1001	0.002	18	44787498	1.5e-08	293723	0.014	G	A	0.4627
103016	rs766406	ieu-a-1001	Years of schooling || id:ieu-a-1001	0.003	6	26319588	1.89e-08	293723	0.014	T	G	0.6194
103017	rs4478846	ieu-a-1001	Years of schooling || id:ieu-a-1001	0.003	1	98396847	1.93e-08	293723	0.018	T	C	0.8526
103018	rs7033137	ieu-a-1001	Years of schooling || id:ieu-a-1001	0.003	9	72055158	2.14e-08	293723	-0.016	G	C	0.2257
103019	rs538628	ieu-a-1001	Years of schooling || id:ieu-a-1001	0.003	17	44787313	2.16e-08	293723	-0.018	C	G	0.2444
103020	rs13010288	ieu-a-1001	Years of schooling || id:ieu-a-1001	0.004	2	51824512	2.21e-08	293723	0.02	T	G	0.1119
103021	rs4493682	ieu-a-1001	Years of schooling || id:ieu-a-1001	0.003	5	45188024	2.27e-08	293723	0.019	C	G	0.2034
103022	rs11726992	ieu-a-1001	Years of schooling || id:ieu-a-1001	0.003	4	159668168	2.58e-08	293723	-0.014	C	T	0.3545
103023	rs4468571	ieu-a-1001	Years of schooling || id:ieu-a-1001	0.003	15	78020132	2.59e-08	293723	0.014	G	A	0.4235
103024	rs10006235	ieu-a-1001	Years of schooling || id:ieu-a-1001	0.003	4	130670108	2.63e-08	293723	0.015	C	T	0.7127
103025	rs4974424	ieu-a-1001	Years of schooling || id:ieu-a-1001	0.003	3	127148720	2.64e-08	293723	0.019	G	A	0.1735
103026	rs1382358	ieu-a-1001	Years of schooling || id:ieu-a-1001	0.004	19	13171424	3.17e-08	293723	-0.021	C	T	0.09328
103027	rs12761761	ieu-a-1001	Years of schooling || id:ieu-a-1001	0.003	10	133775375	3.19e-08	293723	0.017	T	C	0.2071
103028	rs3095075	ieu-a-1001	Years of schooling || id:ieu-a-1001	0.002	4	3253183	3.53e-08	293723	0.014	G	A	0.4496
103029	rs7146434	ieu-a-1001	Years of schooling || id:ieu-a-1001	0.002	14	64726503	3.74e-08	293723	0.014	G	A	0.4347
103030	rs7948975	ieu-a-1001	Years of schooling || id:ieu-a-1001	0.003	11	90424638	3.83e-08	293723	-0.014	C	T	0.3414
103031	rs10772644	ieu-a-1001	Years of schooling || id:ieu-a-1001	0.004	12	13417617	4.11e-08	293723	0.021	C	G	0.8713
103032	rs111321694	ieu-a-1001	Years of schooling || id:ieu-a-1001	0.003	11	110950386	4.23e-08	293723	-0.018	T	C	0.1828
103033	rs17425572	ieu-a-1001	Years of schooling || id:ieu-a-1001	0.002	9	88006338	4.58e-08	293723	-0.014	G	A	0.5597
103034	rs1035578	ieu-a-1001	Years of schooling || id:ieu-a-1001	0.002	16	12531365	4.71e-08	293723	-0.013	A	G	0.569
103035	rs11712056	ieu-a-1010	Years of schooling || id:ieu-a-1010	0.004	3	49914397	1.58e-13	131695	-0.028	C	T	0.4496
103036	rs7029201	ieu-a-1010	Years of schooling || id:ieu-a-1010	0.004	9	23358081	1.65e-13	131695	0.028	A	G	0.4235
103037	rs11123820	ieu-a-1010	Years of schooling || id:ieu-a-1010	0.004	2	100871186	1.82e-11	131695	0.026	G	A	0.3881
103038	rs9372625	ieu-a-1010	Years of schooling || id:ieu-a-1010	0.004	6	98344031	2.37e-11	131695	0.026	A	G	0.4104
103039	rs3847223	ieu-a-1010	Years of schooling || id:ieu-a-1010	0.004	9	1790488	6.98e-10	131695	0.023	T	G	0.5429
103040	rs2553520	ieu-a-1010	Years of schooling || id:ieu-a-1010	0.004	5	113860627	1.41e-09	131695	-0.026	C	T	0.2593
103041	rs10740118	ieu-a-1010	Years of schooling || id:ieu-a-1010	0.004	10	65101207	4.51e-09	131695	0.022	C	G	0.431
103042	rs34305371	ieu-a-1010	Years of schooling || id:ieu-a-1010	0.007	1	72733610	4.51e-09	131695	0.038	A	G	0.08769
103043	rs12436179	ieu-a-1010	Years of schooling || id:ieu-a-1010	0.004	14	41368530	1.6e-08	131695	-0.022	A	G	0.625
103044	rs9739070	ieu-a-1010	Years of schooling || id:ieu-a-1010	0.004	12	123771032	1.68e-08	131695	-0.025	G	A	0.7705
103045	rs12462428	ieu-a-1010	Years of schooling || id:ieu-a-1010	0.005	19	16694610	1.93e-08	131695	-0.026	C	T	0.1791
103046	rs12410444	ieu-a-1010	Years of schooling || id:ieu-a-1010	0.004	1	44188719	2.76e-08	131695	0.022	G	A	0.2817
103047	rs1572198	ieu-a-1010	Years of schooling || id:ieu-a-1010	0.004	13	58330048	2.87e-08	131695	-0.023	T	C	0.2239
103048	rs35942385	ieu-a-1010	Years of schooling || id:ieu-a-1010	0.004	2	144208523	3.16e-08	131695	0.021	T	G	0.3563
103049	rs62263923	ieu-a-1010	Years of schooling || id:ieu-a-1010	0.004	3	85674790	4.42e-08	131695	0.021	G	A	0.3563
103050	rs7613360	ieu-a-1011	Years of schooling || id:ieu-a-1011	0.003	3	49916710	1.42e-16	162028	-0.028	T	C	0.3993
103051	rs9320913	ieu-a-1011	Years of schooling || id:ieu-a-1011	0.003	6	98584733	1.11e-15	162028	0.027	A	C	0.5019
103052	rs9527702	ieu-a-1011	Years of schooling || id:ieu-a-1011	0.004	13	58384392	1.03e-12	162028	-0.026	G	A	0.2369
103053	rs7868984	ieu-a-1011	Years of schooling || id:ieu-a-1011	0.003	9	23357826	2.9e-12	162028	0.024	C	T	0.4235
103054	rs1106761	ieu-a-1011	Years of schooling || id:ieu-a-1011	0.003	8	142619234	2.73e-11	162028	-0.023	A	G	0.3601
103055	rs1790123	ieu-a-1011	Years of schooling || id:ieu-a-1011	0.004	12	123659542	8.06e-11	162028	-0.027	T	C	0.7724
103056	rs795980	ieu-a-1011	Years of schooling || id:ieu-a-1011	0.004	4	140801666	1.4e-10	162028	0.023	G	A	0.3321
103057	rs6750720	ieu-a-1011	Years of schooling || id:ieu-a-1011	0.004	2	100670745	1.55e-10	162028	0.022	G	C	0.3675
103058	rs6882046	ieu-a-1011	Years of schooling || id:ieu-a-1011	0.004	5	87968864	4.67e-10	162028	0.024	G	A	0.3134
103059	rs34305371	ieu-a-1011	Years of schooling || id:ieu-a-1011	0.006	1	72733610	7.89e-10	162028	0.036	A	G	0.08769
103060	rs61817482	ieu-a-1011	Years of schooling || id:ieu-a-1011	0.004	1	204570347	1.6e-09	162028	0.025	A	G	0.2071
103061	rs11191270	ieu-a-1011	Years of schooling || id:ieu-a-1011	0.004	10	104124605	1.96e-09	162028	-0.025	T	C	0.2015
103062	rs11140948	ieu-a-1011	Years of schooling || id:ieu-a-1011	0.003	9	88001092	7.5e-09	162028	-0.019	A	C	0.5597
103063	rs6839705	ieu-a-1011	Years of schooling || id:ieu-a-1011	0.003	4	106144735	1.44e-08	162028	-0.02	C	A	0.6399
103064	rs4445276	ieu-a-1011	Years of schooling || id:ieu-a-1011	0.004	9	1755535	1.83e-08	162028	0.021	A	G	0.2575
103065	rs7701853	ieu-a-1011	Years of schooling || id:ieu-a-1011	0.003	5	120154333	2.62e-08	162028	-0.019	G	A	0.3228
103066	rs4732129	ieu-a-1011	Years of schooling || id:ieu-a-1011	0.004	7	135225156	2.96e-08	162028	-0.019	C	T	0.3246
103067	rs3852788	ieu-a-1011	Years of schooling || id:ieu-a-1011	0.003	16	72225786	3.5e-08	162028	0.019	T	C	0.403
103068	rs1267487	ieu-a-1011	Years of schooling || id:ieu-a-1011	0.004	6	14720375	3.72e-08	162028	-0.025	A	G	0.7649
103069	rs6456714	ieu-a-1011	Years of schooling || id:ieu-a-1011	0.003	6	26335346	4.03e-08	162028	0.019	G	C	0.6007
103070	rs61160187	ieu-a-1011	Years of schooling || id:ieu-a-1011	0.003	5	60111579	4.86e-08	162028	0.019	G	A	0.3806
103071	rs13090388	ieu-a-1239	Years of schooling || id:ieu-a-1239	0.00184	3	49391082	4.29e-54	766345	0.02852	T	C	0.3095
103072	rs7029718	ieu-a-1239	Years of schooling || id:ieu-a-1239	0.00174	9	23358495	1.85e-44	766345	0.02439	A	G	0.4354
103073	rs9372625	ieu-a-1239	Years of schooling || id:ieu-a-1239	0.00176	6	98344031	6.76e-42	766345	0.02383	A	G	0.4133
103074	rs1334297	ieu-a-1239	Years of schooling || id:ieu-a-1239	0.00192	13	58335375	3.06e-37	766345	0.02449	A	G	0.784
103075	rs4700393	ieu-a-1239	Years of schooling || id:ieu-a-1239	0.0017	5	60098267	1.51e-34	766345	0.02086	G	A	0.5289
103076	rs11123818	ieu-a-1239	Years of schooling || id:ieu-a-1239	0.00175	2	100867308	1.72e-32	766345	0.02081	A	G	0.3946
103077	rs34316	ieu-a-1239	Years of schooling || id:ieu-a-1239	0.00177	5	88015545	3.35e-30	766345	-0.02016	C	A	0.5799
103078	rs10773002	ieu-a-1239	Years of schooling || id:ieu-a-1239	0.00197	12	123746961	8.68e-29	766345	-0.02191	T	A	0.7211
103079	rs9964724	ieu-a-1239	Years of schooling || id:ieu-a-1239	0.00183	18	35159124	2.66e-27	766345	0.01978	T	C	0.6599
103080	rs3747631	ieu-a-1239	Years of schooling || id:ieu-a-1239	0.00208	1	204587569	2.97e-26	766345	0.02207	C	G	0.2279
103081	rs1620977	ieu-a-1239	Years of schooling || id:ieu-a-1239	0.00195	1	72729142	1.14e-25	766345	-0.02046	G	A	0.6905
103082	rs2819336	ieu-a-1239	Years of schooling || id:ieu-a-1239	0.00177	1	44015809	5.46e-25	766345	-0.01828	C	T	0.6616
103083	rs11678980	ieu-a-1239	Years of schooling || id:ieu-a-1239	0.00172	2	162101261	4.29e-24	766345	-0.01744	A	G	0.4456
103084	rs10189857	ieu-a-1239	Years of schooling || id:ieu-a-1239	0.00171	2	60713235	6.7e-24	766345	-0.01725	G	A	0.4184
103085	rs1008078	ieu-a-1239	Years of schooling || id:ieu-a-1239	0.00173	1	91189731	1.2e-23	766345	-0.01738	T	C	0.4099
103086	rs73344830	ieu-a-1239	Years of schooling || id:ieu-a-1239	0.00172	10	103816828	1.95e-23	766345	-0.0172	G	A	0.602
103087	rs4787457	ieu-a-1239	Years of schooling || id:ieu-a-1239	0.00176	16	28555400	3.73e-23	766345	-0.01741	G	A	0.3146
103088	rs1689510	ieu-a-1239	Years of schooling || id:ieu-a-1239	0.0018	12	56396768	1.4e-22	766345	0.01761	C	G	0.3435
103089	rs1566085	ieu-a-1239	Years of schooling || id:ieu-a-1239	0.00171	8	142624527	6.9e-22	766345	0.01645	T	G	0.5697
103090	rs10963297	ieu-a-1239	Years of schooling || id:ieu-a-1239	0.00198	9	1791832	7.36e-22	766345	0.01904	G	C	0.2517
103091	rs1455350	ieu-a-1239	Years of schooling || id:ieu-a-1239	0.0017	2	199497115	2.61e-21	766345	-0.01614	A	T	0.4711
103092	rs10191758	ieu-a-1239	Years of schooling || id:ieu-a-1239	0.00175	2	144263280	9.6e-21	766345	0.01631	G	A	0.381
103093	rs1391438	ieu-a-1239	Years of schooling || id:ieu-a-1239	0.00183	4	106151843	5.79e-20	766345	-0.0167	C	T	0.6854
103094	rs79265434	ieu-a-1239	Years of schooling || id:ieu-a-1239	0.00262	7	24621381	6.08e-19	766345	0.02331	G	A	0.1173
103095	rs4382592	ieu-a-1239	Years of schooling || id:ieu-a-1239	0.00185	9	134870755	1.01e-18	766345	0.01636	G	T	0.699
103096	rs7924036	ieu-a-1239	Years of schooling || id:ieu-a-1239	0.0017	10	65191645	1.07e-18	766345	0.01501	T	G	0.5391
103097	rs176218	ieu-a-1239	Years of schooling || id:ieu-a-1239	0.00215	14	29600506	1.85e-18	766345	0.01883	T	G	0.2007
103098	rs9616906	ieu-a-1239	Years of schooling || id:ieu-a-1239	0.00172	22	51104680	2.92e-18	766345	0.01497	A	G	0.4235
103099	rs6557171	ieu-a-1239	Years of schooling || id:ieu-a-1239	0.00181	6	152234593	4.15e-18	766345	0.01567	C	T	0.7245
103100	rs66568921	ieu-a-1239	Years of schooling || id:ieu-a-1239	0.00182	3	85672018	7.49e-18	766345	0.01565	G	T	0.3639
103101	rs74998289	ieu-a-1239	Years of schooling || id:ieu-a-1239	0.00213	17	43913558	1.31e-17	766345	-0.01821	G	T	0.2398
103102	rs35417702	ieu-a-1239	Years of schooling || id:ieu-a-1239	0.0017	7	71739916	1.93e-17	766345	-0.01445	T	C	0.5765
103103	rs1618725	ieu-a-1239	Years of schooling || id:ieu-a-1239	0.00174	18	21126952	2.22e-17	766345	0.01477	T	C	0.5204
103104	rs11601122	ieu-a-1239	Years of schooling || id:ieu-a-1239	0.0023	11	72362718	2.24e-17	766345	-0.01947	G	A	0.1497
103105	rs10765775	ieu-a-1239	Years of schooling || id:ieu-a-1239	0.00176	11	95656362	2.62e-17	766345	0.01488	A	G	0.3963
103106	rs12375949	ieu-a-1239	Years of schooling || id:ieu-a-1239	0.00172	9	124617900	3.31e-17	766345	0.01447	C	T	0.5697
103107	rs12028010	ieu-a-1239	Years of schooling || id:ieu-a-1239	0.00202	1	41764471	4.51e-17	766345	-0.01696	C	T	0.2228
103108	rs62444881	ieu-a-1239	Years of schooling || id:ieu-a-1239	0.00217	7	2052318	5.79e-17	766345	0.01815	T	C	0.1905
103109	rs9349956	ieu-a-1239	Years of schooling || id:ieu-a-1239	0.00225	6	14718260	6.28e-17	766345	0.01881	C	A	0.2398
103110	rs3897821	ieu-a-1239	Years of schooling || id:ieu-a-1239	0.0018	1	243420388	8.25e-17	766345	-0.01502	G	A	0.3503
103111	rs2179152	ieu-a-1239	Years of schooling || id:ieu-a-1239	0.00176	6	26325888	1.21e-16	766345	0.01455	C	T	0.6429
103112	rs12643771	ieu-a-1239	Years of schooling || id:ieu-a-1239	0.00184	4	140753103	1.61e-16	766345	0.01518	T	C	0.3112
103113	rs55736314	ieu-a-1239	Years of schooling || id:ieu-a-1239	0.00174	3	71586293	1.63e-16	766345	0.01431	G	C	0.4167
103114	rs2725370	ieu-a-1239	Years of schooling || id:ieu-a-1239	0.00187	8	30852826	1.97e-16	766345	0.01536	C	T	0.7109
103115	rs12468040	ieu-a-1239	Years of schooling || id:ieu-a-1239	0.00175	2	44854981	2.46e-16	766345	-0.01432	G	T	0.6037
103116	rs72828517	ieu-a-1239	Years of schooling || id:ieu-a-1239	0.00224	6	19036035	2.83e-16	766345	0.01836	C	T	0.1412
103117	rs406413	ieu-a-1239	Years of schooling || id:ieu-a-1239	0.00209	5	113898581	4.84e-16	766345	-0.01695	T	A	0.2109
103118	rs10875121	ieu-a-1239	Years of schooling || id:ieu-a-1239	0.00226	1	98417446	5.53e-16	766345	0.01834	C	G	0.8571
103119	rs1964927	ieu-a-1239	Years of schooling || id:ieu-a-1239	0.00177	21	42653237	9.9e-16	766345	-0.01423	G	A	0.6378
103120	rs8020034	ieu-a-1239	Years of schooling || id:ieu-a-1239	0.00223	14	26981100	1.17e-15	766345	0.01782	A	G	0.2058
103121	rs2971970	ieu-a-1239	Years of schooling || id:ieu-a-1239	0.00207	7	133643778	1.25e-15	766345	0.01654	G	T	0.7721
103122	rs62184480	ieu-a-1239	Years of schooling || id:ieu-a-1239	0.00191	2	212654200	1.28e-15	766345	-0.01528	T	C	0.2449
103123	rs56391344	ieu-a-1239	Years of schooling || id:ieu-a-1239	0.00197	15	78006899	1.34e-15	766345	0.01571	A	G	0.2381
103124	rs16846463	ieu-a-1239	Years of schooling || id:ieu-a-1239	0.00283	2	142316255	1.38e-15	766345	-0.02256	G	A	0.1173
103125	rs6493265	ieu-a-1239	Years of schooling || id:ieu-a-1239	0.00174	15	47513253	1.7e-15	766345	-0.01385	T	C	0.3895
103126	rs363096	ieu-a-1239	Years of schooling || id:ieu-a-1239	0.00172	4	3180021	2.04e-15	766345	0.01363	C	T	0.5748
103127	rs13141210	ieu-a-1239	Years of schooling || id:ieu-a-1239	0.00172	4	67891641	2.26e-15	766345	0.01361	T	C	0.5085
103128	rs2545798	ieu-a-1239	Years of schooling || id:ieu-a-1239	0.00171	5	176855627	3.11e-15	766345	-0.01346	A	T	0.4949
103129	rs55771711	ieu-a-1239	Years of schooling || id:ieu-a-1239	0.00199	10	133802737	5.41e-15	766345	0.01555	C	G	0.2279
103130	rs2347526	ieu-a-1239	Years of schooling || id:ieu-a-1239	0.00179	4	159853577	6.84e-15	766345	0.01395	C	T	0.6378
103131	rs34853711	ieu-a-1239	Years of schooling || id:ieu-a-1239	0.00206	7	2214187	9.88e-15	766345	-0.01596	C	G	0.2466
103132	rs3026996	ieu-a-1239	Years of schooling || id:ieu-a-1239	0.00199	1	159167290	1.05e-14	766345	-0.01537	C	A	0.284
103133	rs35309068	ieu-a-1239	Years of schooling || id:ieu-a-1239	0.00171	12	14535908	1.15e-14	766345	0.01321	G	T	0.466
103134	rs1569092	ieu-a-1239	Years of schooling || id:ieu-a-1239	0.00234	1	74858724	1.16e-14	766345	0.01807	A	G	0.182
103135	rs613872	ieu-a-1239	Years of schooling || id:ieu-a-1239	0.00227	18	53210302	1.2e-14	766345	-0.0175	T	G	0.8282
103136	rs17489649	ieu-a-1239	Years of schooling || id:ieu-a-1239	0.00181	5	109156184	1.57e-14	766345	-0.0139	G	A	0.3265
103137	rs4757957	ieu-a-1239	Years of schooling || id:ieu-a-1239	0.00184	11	12881398	1.81e-14	766345	0.0141	C	G	0.6514
103138	rs72807818	ieu-a-1239	Years of schooling || id:ieu-a-1239	0.00252	2	51819019	2.79e-14	766345	0.01915	A	G	0.1241
103139	rs115000530	ieu-a-1239	Years of schooling || id:ieu-a-1239	0.00381	3	69930625	3.3e-14	766345	0.02892	T	A	0.06122
103140	rs10215082	ieu-a-1239	Years of schooling || id:ieu-a-1239	0.00172	7	92657985	3.33e-14	766345	0.01303	G	A	0.5612
103141	rs76076331	ieu-a-1239	Years of schooling || id:ieu-a-1239	0.00248	2	10977585	4.4e-14	766345	0.01873	T	C	0.131
103142	rs62097985	ieu-a-1239	Years of schooling || id:ieu-a-1239	0.00172	18	50810675	6.06e-14	766345	-0.01288	T	C	0.4116
103143	rs2998315	ieu-a-1239	Years of schooling || id:ieu-a-1239	0.00171	14	85032707	1.12e-13	766345	0.01269	G	A	0.5782
103144	rs11657342	ieu-a-1239	Years of schooling || id:ieu-a-1239	0.00191	17	79355294	1.94e-13	766345	0.01404	A	G	0.3554
103145	rs790647	ieu-a-1239	Years of schooling || id:ieu-a-1239	0.00202	10	106776484	2.17e-13	766345	-0.01482	A	C	0.2347
103146	rs12134151	ieu-a-1239	Years of schooling || id:ieu-a-1239	0.0017	1	96202443	2.42e-13	766345	-0.01245	C	G	0.5221
103147	rs36083520	ieu-a-1239	Years of schooling || id:ieu-a-1239	0.00223	4	23715876	2.6e-13	766345	0.01629	C	T	0.1667
103148	rs4810227	ieu-a-1239	Years of schooling || id:ieu-a-1239	0.00175	20	59841800	3.57e-13	766345	0.01272	A	G	0.6344
103149	rs35475880	ieu-a-1239	Years of schooling || id:ieu-a-1239	0.00208	3	168853348	3.8e-13	766345	-0.01511	T	G	0.1837
103150	rs4073894	ieu-a-1239	Years of schooling || id:ieu-a-1239	0.00211	7	104466964	5.4e-13	766345	0.01524	A	G	0.1769
103151	rs59123361	ieu-a-1239	Years of schooling || id:ieu-a-1239	0.00291	1	110766454	5.87e-13	766345	-0.02094	A	G	0.1054
103152	rs7863447	ieu-a-1239	Years of schooling || id:ieu-a-1239	0.00233	9	14155418	5.91e-13	766345	0.01678	A	G	0.8333
103153	rs4726070	ieu-a-1239	Years of schooling || id:ieu-a-1239	0.00174	7	151328218	5.95e-13	766345	0.01251	A	G	0.6207
103154	rs17425572	ieu-a-1239	Years of schooling || id:ieu-a-1239	0.0017	9	88006338	6.89e-13	766345	-0.01224	G	A	0.5425
103155	rs79269403	ieu-a-1239	Years of schooling || id:ieu-a-1239	0.00204	3	108036819	1.17e-12	766345	0.01447	A	G	0.2228
103156	rs2067854	ieu-a-1239	Years of schooling || id:ieu-a-1239	0.00209	14	72425819	1.38e-12	766345	0.01477	A	G	0.182
103157	rs320693	ieu-a-1239	Years of schooling || id:ieu-a-1239	0.0017	7	137043868	1.58e-12	766345	0.01204	C	G	0.4728
103158	rs13422673	ieu-a-1239	Years of schooling || id:ieu-a-1239	0.0017	2	155474355	1.74e-12	766345	-0.01201	T	C	0.4847
103159	rs17598675	ieu-a-1239	Years of schooling || id:ieu-a-1239	0.0017	4	176647637	1.75e-12	766345	0.01199	C	T	0.5187
103160	rs11081529	ieu-a-1239	Years of schooling || id:ieu-a-1239	0.00186	18	75902735	1.82e-12	766345	-0.01311	C	T	0.2568
103161	rs11871429	ieu-a-1239	Years of schooling || id:ieu-a-1239	0.00202	17	42920929	1.92e-12	766345	-0.01425	G	A	0.2041
103162	rs1584469	ieu-a-1239	Years of schooling || id:ieu-a-1239	0.00185	5	120101694	2.1e-12	766345	-0.01303	T	C	0.3112
103163	rs35532491	ieu-a-1239	Years of schooling || id:ieu-a-1239	0.00286	22	34329603	2.42e-12	766345	0.02007	T	A	0.1071
103164	rs17563464	ieu-a-1239	Years of schooling || id:ieu-a-1239	0.00212	5	26913774	2.89e-12	766345	-0.01477	A	C	0.2041
103165	rs77702622	ieu-a-1239	Years of schooling || id:ieu-a-1239	0.00351	8	143367857	2.99e-12	766345	-0.02447	A	G	0.07653
103166	rs2570497	ieu-a-1239	Years of schooling || id:ieu-a-1239	0.00177	2	104441546	3.03e-12	766345	-0.01233	T	C	0.6735
103167	rs6805241	ieu-a-1239	Years of schooling || id:ieu-a-1239	0.00203	3	116532683	3.09e-12	766345	-0.01413	C	T	0.1973
103168	rs969512	ieu-a-1239	Years of schooling || id:ieu-a-1239	0.00179	4	147872742	3.22e-12	766345	0.01249	T	A	0.2959
103169	rs6731373	ieu-a-1239	Years of schooling || id:ieu-a-1239	0.00181	2	68503044	3.47e-12	766345	-0.01256	A	G	0.3367
103170	rs11635092	ieu-a-1239	Years of schooling || id:ieu-a-1239	0.00177	15	27234553	3.89e-12	766345	-0.01231	A	G	0.3639
103171	rs6867851	ieu-a-1239	Years of schooling || id:ieu-a-1239	0.00173	5	92182752	3.97e-12	766345	-0.012	C	G	0.4235
103172	rs7920624	ieu-a-1239	Years of schooling || id:ieu-a-1239	0.0017	10	67963186	3.97e-12	766345	-0.01181	T	A	0.4932
103173	rs1051474	ieu-a-1239	Years of schooling || id:ieu-a-1239	0.00188	9	111881856	4.86e-12	766345	0.01301	C	T	0.2738
103174	rs575113	ieu-a-1239	Years of schooling || id:ieu-a-1239	0.00186	1	110046373	5.3e-12	766345	0.01285	A	G	0.2772
103175	rs4352658	ieu-a-1239	Years of schooling || id:ieu-a-1239	0.00308	6	88279872	5.55e-12	766345	-0.0212	T	C	0.09014
103176	rs9936270	ieu-a-1239	Years of schooling || id:ieu-a-1239	0.00198	16	12215741	6.43e-12	766345	-0.0136	T	C	0.3078
103177	rs9882532	ieu-a-1239	Years of schooling || id:ieu-a-1239	0.00177	3	16865845	8.17e-12	766345	-0.01208	C	T	0.3639
103178	rs76878669	ieu-a-1239	Years of schooling || id:ieu-a-1239	0.00205	11	66092567	8.67e-12	766345	-0.01399	G	C	0.2534
103179	rs113520408	ieu-a-1239	Years of schooling || id:ieu-a-1239	0.00192	7	128402782	1.02e-11	766345	0.01304	A	G	0.2857
103180	rs1882273	ieu-a-1239	Years of schooling || id:ieu-a-1239	0.00181	2	194028079	1.09e-11	766345	-0.01231	C	G	0.3469
103181	rs175325	ieu-a-1239	Years of schooling || id:ieu-a-1239	0.00174	20	22317310	1.11e-11	766345	-0.01179	A	T	0.5816
103182	rs35039375	ieu-a-1239	Years of schooling || id:ieu-a-1239	0.00293	1	171516863	1.22e-11	766345	-0.01983	G	A	0.09354
103183	rs301800	ieu-a-1239	Years of schooling || id:ieu-a-1239	0.00224	1	8490603	1.33e-11	766345	-0.01516	C	T	0.8197
103184	rs10862376	ieu-a-1239	Years of schooling || id:ieu-a-1239	0.00239	12	82257633	1.4e-11	766345	0.01616	A	T	0.1361
103185	rs2287838	ieu-a-1239	Years of schooling || id:ieu-a-1239	0.00171	19	9959014	1.53e-11	766345	-0.01152	A	G	0.534
103186	rs401687	ieu-a-1239	Years of schooling || id:ieu-a-1239	0.0017	12	83924986	1.86e-11	766345	0.01144	C	G	0.4558
103187	rs1106090	ieu-a-1239	Years of schooling || id:ieu-a-1239	0.00175	2	58068741	2.09e-11	766345	0.01173	A	G	0.6259
103188	rs7977614	ieu-a-1239	Years of schooling || id:ieu-a-1239	0.00198	12	110115286	2.09e-11	766345	0.01325	G	A	0.3078
103189	rs12602286	ieu-a-1239	Years of schooling || id:ieu-a-1239	0.00255	17	19236954	2.37e-11	766345	0.01701	T	G	0.8861
103190	rs16995054	ieu-a-1239	Years of schooling || id:ieu-a-1239	0.00208	20	14811733	2.52e-11	766345	-0.0139	T	C	0.2007
103191	rs17565975	ieu-a-1239	Years of schooling || id:ieu-a-1239	0.00171	11	111586950	2.56e-11	766345	-0.01142	A	G	0.5306
103192	rs3788556	ieu-a-1239	Years of schooling || id:ieu-a-1239	0.00171	22	39972162	2.78e-11	766345	-0.01138	C	T	0.5408
103193	rs7993663	ieu-a-1239	Years of schooling || id:ieu-a-1239	0.00178	13	55761771	3.25e-11	766345	0.0118	C	T	0.3571
103194	rs17048855	ieu-a-1239	Years of schooling || id:ieu-a-1239	0.00179	3	8258174	3.27e-11	766345	0.01184	A	G	0.3248
103195	rs10456918	ieu-a-1239	Years of schooling || id:ieu-a-1239	0.00224	6	119233480	3.67e-11	766345	0.01485	C	A	0.182
103196	rs10240905	ieu-a-1239	Years of schooling || id:ieu-a-1239	0.00177	7	32263069	3.79e-11	766345	0.01167	C	T	0.6684
103197	rs9938678	ieu-a-1239	Years of schooling || id:ieu-a-1239	0.00205	16	61503635	4.12e-11	766345	0.01355	T	A	0.2432
103198	rs1143770	ieu-a-1239	Years of schooling || id:ieu-a-1239	0.00172	11	122017598	4.31e-11	766345	0.01136	T	C	0.5918
103199	rs6803651	ieu-a-1239	Years of schooling || id:ieu-a-1239	0.00172	3	64431730	4.36e-11	766345	0.01131	T	G	0.415
103200	rs9933256	ieu-a-1239	Years of schooling || id:ieu-a-1239	0.00172	16	1246748	4.57e-11	766345	-0.01134	G	A	0.4082
103201	rs11694904	ieu-a-1239	Years of schooling || id:ieu-a-1239	0.00185	2	180925445	4.78e-11	766345	0.01215	T	C	0.3384
103202	rs28513670	ieu-a-1239	Years of schooling || id:ieu-a-1239	0.00225	15	65982677	5.06e-11	766345	0.01477	G	A	0.1531
103203	rs8008382	ieu-a-1239	Years of schooling || id:ieu-a-1239	0.00185	14	104054425	6.12e-11	766345	0.01208	C	T	0.6871
103204	rs7233920	ieu-a-1239	Years of schooling || id:ieu-a-1239	0.00202	18	37416318	7.13e-11	766345	-0.01315	A	G	0.216
103205	rs9436866	ieu-a-1239	Years of schooling || id:ieu-a-1239	0.00289	1	69427576	7.45e-11	766345	0.01882	C	A	0.09524
103206	rs6123924	ieu-a-1239	Years of schooling || id:ieu-a-1239	0.00235	20	58219764	7.55e-11	766345	-0.01528	G	A	0.1599
103207	rs17551064	ieu-a-1239	Years of schooling || id:ieu-a-1239	0.0023	7	49869771	8.62e-11	766345	-0.01493	G	A	0.1599
103208	rs11732657	ieu-a-1239	Years of schooling || id:ieu-a-1239	0.00197	4	172427073	9.54e-11	766345	-0.01274	A	G	0.7007
103209	rs2923431	ieu-a-1239	Years of schooling || id:ieu-a-1239	0.00176	8	42394425	9.84e-11	766345	0.0114	C	G	0.6446
103210	rs2302761	ieu-a-1239	Years of schooling || id:ieu-a-1239	0.00209	17	7358520	1e-10	766345	0.01354	T	C	0.1905
103211	rs9289300	ieu-a-1239	Years of schooling || id:ieu-a-1239	0.00234	3	127144988	1.1e-10	766345	0.01512	C	T	0.1837
103212	rs10073890	ieu-a-1239	Years of schooling || id:ieu-a-1239	0.00196	5	124288028	1.11e-10	766345	-0.01262	G	A	0.7364
103213	rs2052285	ieu-a-1239	Years of schooling || id:ieu-a-1239	0.00175	16	51188432	1.34e-10	766345	0.01123	A	G	0.5765
103214	rs192436652	ieu-a-1239	Years of schooling || id:ieu-a-1239	0.00545	19	54960747	1.35e-10	766345	-0.03497	T	C	0.02211
103215	rs9342482	ieu-a-1239	Years of schooling || id:ieu-a-1239	0.00197	6	66223843	1.36e-10	766345	0.01264	T	G	0.2908
103216	rs837080	ieu-a-1239	Years of schooling || id:ieu-a-1239	0.0017	8	130925116	1.43e-10	766345	0.01092	C	T	0.4932
103217	rs2256965	ieu-a-1239	Years of schooling || id:ieu-a-1239	0.00176	6	31555130	1.59e-10	766345	-0.01128	G	A	0.5425
103218	rs11663602	ieu-a-1239	Years of schooling || id:ieu-a-1239	0.0019	18	77578191	1.64e-10	766345	-0.01213	A	C	0.2568
103219	rs2447535	ieu-a-1239	Years of schooling || id:ieu-a-1239	0.00185	8	118946183	1.69e-10	766345	0.01181	G	A	0.7245
103220	rs4972400	ieu-a-1239	Years of schooling || id:ieu-a-1239	0.00181	2	174171884	1.7e-10	766345	0.01156	A	G	0.352
103221	rs1291818	ieu-a-1239	Years of schooling || id:ieu-a-1239	0.0017	10	11132190	1.78e-10	766345	-0.01085	C	T	0.5153
103222	rs79523955	ieu-a-1239	Years of schooling || id:ieu-a-1239	0.00283	1	28799065	1.87e-10	766345	-0.01802	G	A	0.09524
103223	rs6513959	ieu-a-1239	Years of schooling || id:ieu-a-1239	0.00185	20	43620856	1.88e-10	766345	-0.01177	G	A	0.2789
103224	rs67890737	ieu-a-1239	Years of schooling || id:ieu-a-1239	0.00179	2	228984644	2.01e-10	766345	-0.01141	A	C	0.3265
103225	rs736282	ieu-a-1239	Years of schooling || id:ieu-a-1239	0.0017	14	94287860	2.07e-10	766345	-0.01082	C	T	0.5153
103226	rs337637	ieu-a-1239	Years of schooling || id:ieu-a-1239	0.00177	4	38604470	2.11e-10	766345	0.01123	A	G	0.3367
103227	rs9529119	ieu-a-1239	Years of schooling || id:ieu-a-1239	0.00204	13	31783977	2.13e-10	766345	-0.01295	G	C	0.8027
103228	rs10887801	ieu-a-1239	Years of schooling || id:ieu-a-1239	0.00171	10	90079714	2.27e-10	766345	0.01087	T	G	0.4371
103229	rs9556958	ieu-a-1239	Years of schooling || id:ieu-a-1239	0.0017	13	99100046	2.38e-10	766345	-0.0108	T	C	0.5289
103230	rs7803932	ieu-a-1239	Years of schooling || id:ieu-a-1239	0.00226	7	70203673	2.44e-10	766345	0.0143	A	G	0.1565
103231	rs77719387	ieu-a-1239	Years of schooling || id:ieu-a-1239	0.00726	3	49917021	2.46e-10	766345	-0.04597	A	T	0.01701
103232	rs4384309	ieu-a-1239	Years of schooling || id:ieu-a-1239	0.00172	10	133110596	2.52e-10	766345	0.0109	A	G	0.4796
103233	rs11023749	ieu-a-1239	Years of schooling || id:ieu-a-1239	0.0018	11	15889272	2.96e-10	766345	0.01132	A	G	0.6701
103234	rs1558727	ieu-a-1239	Years of schooling || id:ieu-a-1239	0.0017	12	97680631	3.09e-10	766345	-0.01069	T	C	0.4847
103235	rs76608582	ieu-a-1239	Years of schooling || id:ieu-a-1239	0.00445	19	4474725	3.11e-10	766345	0.02798	A	C	0.04082
103236	rs12332731	ieu-a-1239	Years of schooling || id:ieu-a-1239	0.00218	5	93033082	3.12e-10	766345	0.01374	A	T	0.2024
103237	rs9503598	ieu-a-1239	Years of schooling || id:ieu-a-1239	0.00171	6	3446263	3.12e-10	766345	0.01079	A	G	0.4388
103238	rs31940	ieu-a-1239	Years of schooling || id:ieu-a-1239	0.00246	5	11476812	3.24e-10	766345	0.01548	A	G	0.1344
103239	rs10994777	ieu-a-1239	Years of schooling || id:ieu-a-1239	0.00232	10	63233988	3.36e-10	766345	0.0146	A	G	0.1395
103240	rs7796203	ieu-a-1239	Years of schooling || id:ieu-a-1239	0.00171	7	117505487	3.6e-10	766345	-0.01074	A	G	0.5255
103241	rs7808399	ieu-a-1239	Years of schooling || id:ieu-a-1239	0.00171	7	8075222	3.78e-10	766345	0.0107	G	A	0.5476
103242	rs13145650	ieu-a-1239	Years of schooling || id:ieu-a-1239	0.00306	4	122963344	3.8e-10	766345	-0.01918	T	C	0.90816
103243	rs60483752	ieu-a-1239	Years of schooling || id:ieu-a-1239	0.00172	16	87444253	3.89e-10	766345	0.01078	C	G	0.5816
103244	rs4839155	ieu-a-1239	Years of schooling || id:ieu-a-1239	0.002	1	112161489	3.94e-10	766345	-0.01251	G	T	0.25
103245	rs1827540	ieu-a-1239	Years of schooling || id:ieu-a-1239	0.0017	5	63001049	4.5e-10	766345	-0.0106	G	A	0.466
103246	rs13010566	ieu-a-1239	Years of schooling || id:ieu-a-1239	0.0017	2	125873208	4.59e-10	766345	0.0106	C	A	0.5612
103247	rs36119825	ieu-a-1239	Years of schooling || id:ieu-a-1239	0.00171	7	48820536	4.82e-10	766345	0.01063	A	G	0.4694
103248	rs2478208	ieu-a-1239	Years of schooling || id:ieu-a-1239	0.0017	13	81471113	4.82e-10	766345	-0.0106	C	G	0.5
103249	rs10460095	ieu-a-1239	Years of schooling || id:ieu-a-1239	0.00171	18	22624708	4.87e-10	766345	-0.01066	A	G	0.5867
103250	rs34485537	ieu-a-1239	Years of schooling || id:ieu-a-1239	0.00173	16	83608924	5.67e-10	766345	0.01075	T	C	0.3895
103251	rs73301698	ieu-a-1239	Years of schooling || id:ieu-a-1239	0.00208	12	15539771	5.81e-10	766345	-0.01291	A	G	0.2262
103252	rs892612	ieu-a-1239	Years of schooling || id:ieu-a-1239	0.00237	5	136533365	6.63e-10	766345	0.01464	C	A	0.8418
103253	rs10940921	ieu-a-1239	Years of schooling || id:ieu-a-1239	0.00177	5	30808645	7e-10	766345	-0.01089	G	T	0.5697
103254	rs10205801	ieu-a-1239	Years of schooling || id:ieu-a-1239	0.00171	2	233597196	7.17e-10	766345	-0.01053	A	G	0.5068
103255	rs13029509	ieu-a-1239	Years of schooling || id:ieu-a-1239	0.0017	2	215374209	7.17e-10	766345	-0.01049	A	G	0.4677
103256	rs17126938	ieu-a-1239	Years of schooling || id:ieu-a-1239	0.0025	10	111761351	8.14e-10	766345	0.01536	C	T	0.1207
103257	rs112806496	ieu-a-1239	Years of schooling || id:ieu-a-1239	0.00305	2	80421805	8.28e-10	766345	0.0187	G	C	0.08503
103258	rs12574281	ieu-a-1239	Years of schooling || id:ieu-a-1239	0.00176	11	131205421	8.85e-10	766345	0.01077	C	A	0.3997
103259	rs9914918	ieu-a-1239	Years of schooling || id:ieu-a-1239	0.00189	17	46962021	8.9e-10	766345	0.01155	A	G	0.2823
103260	rs7603132	ieu-a-1239	Years of schooling || id:ieu-a-1239	0.00215	2	4951548	9.17e-10	766345	0.01317	A	G	0.1548
103261	rs2820314	ieu-a-1239	Years of schooling || id:ieu-a-1239	0.0018	1	201872209	9.34e-10	766345	-0.011	C	A	0.3163
103262	rs4328757	ieu-a-1239	Years of schooling || id:ieu-a-1239	0.00174	3	36938180	9.39e-10	766345	0.01067	T	C	0.6514
103263	rs3800546	ieu-a-1239	Years of schooling || id:ieu-a-1239	0.00194	6	170067022	9.73e-10	766345	-0.01183	G	C	0.2704
103264	rs1363862	ieu-a-1239	Years of schooling || id:ieu-a-1239	0.00192	5	59670035	1.02e-09	766345	-0.01171	A	G	0.2602
103265	rs28373063	ieu-a-1239	Years of schooling || id:ieu-a-1239	0.00229	4	183724843	1.23e-09	766345	0.01389	C	G	0.2075
103266	rs7257460	ieu-a-1239	Years of schooling || id:ieu-a-1239	0.00189	19	30746753	1.25e-09	766345	-0.01145	C	T	0.2704
103267	rs7031698	ieu-a-1239	Years of schooling || id:ieu-a-1239	0.00206	9	82441486	1.26e-09	766345	0.01248	C	T	0.7755
103268	rs7332724	ieu-a-1239	Years of schooling || id:ieu-a-1239	0.00189	13	91629272	1.26e-09	766345	-0.01149	T	C	0.2619
103269	rs9679654	ieu-a-1239	Years of schooling || id:ieu-a-1239	0.00172	2	61836773	1.29e-09	766345	0.01042	C	T	0.4847
103270	rs77025239	ieu-a-1239	Years of schooling || id:ieu-a-1239	0.00234	3	180734185	1.33e-09	766345	-0.01422	A	G	0.1088
103271	rs67885444	ieu-a-1239	Years of schooling || id:ieu-a-1239	0.00232	8	28678973	1.48e-09	766345	0.01406	T	C	0.1718
103272	rs4442732	ieu-a-1239	Years of schooling || id:ieu-a-1239	0.00176	14	61025617	1.49e-09	766345	-0.01063	G	A	0.5969
103273	rs6122735	ieu-a-1239	Years of schooling || id:ieu-a-1239	0.00174	20	47523732	1.49e-09	766345	0.0105	T	C	0.4133
103274	rs10772644	ieu-a-1239	Years of schooling || id:ieu-a-1239	0.00267	12	13417617	1.5e-09	766345	0.01614	C	G	0.8929
103275	rs35316276	ieu-a-1239	Years of schooling || id:ieu-a-1239	0.00194	16	67850700	1.52e-09	766345	0.01173	T	C	0.2942
103276	rs7481514	ieu-a-1239	Years of schooling || id:ieu-a-1239	0.00178	11	131291963	1.56e-09	766345	0.01072	G	A	0.665
103277	rs7321274	ieu-a-1239	Years of schooling || id:ieu-a-1239	0.00211	13	69146186	1.59e-09	766345	-0.01275	G	A	0.1956
103278	rs12955211	ieu-a-1239	Years of schooling || id:ieu-a-1239	0.00182	18	25572105	1.59e-09	766345	0.01097	A	T	0.3554
103279	rs12519073	ieu-a-1239	Years of schooling || id:ieu-a-1239	0.00202	5	136776762	1.6e-09	766345	-0.01221	T	C	0.2381
103280	rs9704097	ieu-a-1239	Years of schooling || id:ieu-a-1239	0.00171	11	24980643	1.61e-09	766345	-0.0103	A	C	0.4728
103281	rs62183776	ieu-a-1239	Years of schooling || id:ieu-a-1239	0.00217	2	172858117	1.65e-09	766345	-0.01308	T	C	0.1905
103282	rs1105307	ieu-a-1239	Years of schooling || id:ieu-a-1239	0.00195	9	72046040	1.67e-09	766345	-0.01173	A	G	0.2449
103283	rs6959891	ieu-a-1239	Years of schooling || id:ieu-a-1239	0.00189	7	54714000	1.74e-09	766345	-0.01136	G	A	0.2959
103284	rs74643044	ieu-a-1239	Years of schooling || id:ieu-a-1239	0.00386	5	102535528	1.8e-09	766345	0.02323	C	T	0.02721
103285	rs2885198	ieu-a-1239	Years of schooling || id:ieu-a-1239	0.0017	3	143636421	1.81e-09	766345	-0.01025	G	A	0.5017
103286	rs80171383	ieu-a-1239	Years of schooling || id:ieu-a-1239	0.00241	11	46084677	1.83e-09	766345	0.0145	A	G	0.1241
103287	rs1671770	ieu-a-1239	Years of schooling || id:ieu-a-1239	0.00223	12	120946568	1.91e-09	766345	-0.01342	C	A	0.8061
103288	rs62157915	ieu-a-1239	Years of schooling || id:ieu-a-1239	0.00348	2	98897183	1.96e-09	766345	0.02091	C	T	0.05952
103289	rs242093	ieu-a-1239	Years of schooling || id:ieu-a-1239	0.00172	14	69481343	2.07e-09	766345	-0.01031	A	G	0.5476
103290	rs10760023	ieu-a-1239	Years of schooling || id:ieu-a-1239	0.00183	9	121958917	2.12e-09	766345	0.01095	G	C	0.3316
103291	rs12503522	ieu-a-1239	Years of schooling || id:ieu-a-1239	0.00188	4	94543233	2.24e-09	766345	-0.01125	T	C	0.2483
103292	rs4846724	ieu-a-1239	Years of schooling || id:ieu-a-1239	0.0017	1	221967817	2.26e-09	766345	0.01018	A	G	0.4915
103293	rs78721320	ieu-a-1239	Years of schooling || id:ieu-a-1239	0.00219	5	3304854	2.28e-09	766345	0.01307	A	G	0.2041
103294	rs6731967	ieu-a-1239	Years of schooling || id:ieu-a-1239	0.00199	2	237145606	2.36e-09	766345	-0.01186	C	G	0.2092
103295	rs4778058	ieu-a-1239	Years of schooling || id:ieu-a-1239	0.0017	15	93456069	2.4e-09	766345	0.01017	C	T	0.5221
103296	rs11772580	ieu-a-1239	Years of schooling || id:ieu-a-1239	0.00201	7	100101648	2.57e-09	766345	-0.01199	T	G	0.2534
103297	rs510706	ieu-a-1239	Years of schooling || id:ieu-a-1239	0.0018	11	90191286	2.73e-09	766345	0.01071	C	G	0.6156
103298	rs3890802	ieu-a-1239	Years of schooling || id:ieu-a-1239	0.00191	5	152081927	2.74e-09	766345	-0.01133	A	G	0.2687
103299	rs894067	ieu-a-1239	Years of schooling || id:ieu-a-1239	0.00175	11	76454408	2.74e-09	766345	0.01041	A	G	0.3929
103300	rs115454970	ieu-a-1239	Years of schooling || id:ieu-a-1239	0.00199	4	67091953	2.76e-09	766345	-0.01185	T	G	0.3044
103301	rs4984541	ieu-a-1239	Years of schooling || id:ieu-a-1239	0.00207	15	96911139	2.77e-09	766345	0.01233	G	A	0.2415
103302	rs117799466	ieu-a-1239	Years of schooling || id:ieu-a-1239	0.00198	15	34659517	2.91e-09	766345	0.01173	C	G	0.3776
103303	rs3013014	ieu-a-1239	Years of schooling || id:ieu-a-1239	0.00172	10	12396699	2.92e-09	766345	-0.01024	A	G	0.6105
103304	rs710629	ieu-a-1239	Years of schooling || id:ieu-a-1239	0.00177	12	67697856	2.96e-09	766345	0.01053	A	G	0.6565
103305	rs730384	ieu-a-1239	Years of schooling || id:ieu-a-1239	0.00171	14	74889870	3.01e-09	766345	0.01016	A	G	0.4558
103306	rs71646142	ieu-a-1239	Years of schooling || id:ieu-a-1239	0.00217	1	212369228	3.11e-09	766345	0.01286	T	C	0.1735
103307	rs1427298	ieu-a-1239	Years of schooling || id:ieu-a-1239	0.00172	2	145214421	3.28e-09	766345	0.0102	T	C	0.4116
103308	rs4964046	ieu-a-1239	Years of schooling || id:ieu-a-1239	0.00178	12	27305310	3.36e-09	766345	0.01053	G	A	0.335
103309	rs117468730	ieu-a-1239	Years of schooling || id:ieu-a-1239	0.00597	16	10205467	3.79e-09	766345	-0.03521	A	G	0.0119
103310	rs1866823	ieu-a-1239	Years of schooling || id:ieu-a-1239	0.00171	8	57436577	3.81e-09	766345	0.01009	A	G	0.551
103311	rs10856785	ieu-a-1239	Years of schooling || id:ieu-a-1239	0.00192	2	16650175	3.83e-09	766345	-0.01132	T	C	0.7296
103312	rs113615161	ieu-a-1239	Years of schooling || id:ieu-a-1239	0.0025	7	114519339	3.97e-09	766345	-0.01472	T	C	0.1395
103313	rs2414072	ieu-a-1239	Years of schooling || id:ieu-a-1239	0.00171	15	50850562	4.35e-09	766345	-0.01005	A	T	0.4864
103314	rs13130765	ieu-a-1239	Years of schooling || id:ieu-a-1239	0.00173	4	45163333	4.69e-09	766345	-0.01014	C	G	0.4558
103315	rs17110109	ieu-a-1239	Years of schooling || id:ieu-a-1239	0.00175	12	54668908	4.71e-09	766345	0.01023	C	T	0.3776
103316	rs11620355	ieu-a-1239	Years of schooling || id:ieu-a-1239	0.003	13	92044587	4.77e-09	766345	0.01756	A	G	0.1156
103317	rs111821073	ieu-a-1239	Years of schooling || id:ieu-a-1239	0.00237	9	99084793	4.85e-09	766345	0.01385	T	C	0.1633
103318	rs7012546	ieu-a-1239	Years of schooling || id:ieu-a-1239	0.00172	8	105067737	4.93e-09	766345	0.01009	T	C	0.4201
103319	rs1925576	ieu-a-1239	Years of schooling || id:ieu-a-1239	0.00171	10	68689083	4.94e-09	766345	0.00997	G	A	0.4422
103320	rs7833201	ieu-a-1239	Years of schooling || id:ieu-a-1239	0.00262	8	87561978	5.05e-09	766345	-0.01532	C	G	0.1344
103321	rs6938002	ieu-a-1239	Years of schooling || id:ieu-a-1239	0.00173	6	37526024	5.41e-09	766345	-0.01008	A	G	0.3963
103322	rs4369924	ieu-a-1239	Years of schooling || id:ieu-a-1239	0.00234	20	41954383	5.82e-09	766345	0.01362	A	G	0.1684
103323	rs1592757	ieu-a-1239	Years of schooling || id:ieu-a-1239	0.0018	5	103889998	5.89e-09	766345	-0.01045	C	G	0.3759
103324	rs12682775	ieu-a-1239	Years of schooling || id:ieu-a-1239	0.00204	9	135490491	5.99e-09	766345	0.01187	C	T	0.2143
103325	rs9320493	ieu-a-1239	Years of schooling || id:ieu-a-1239	0.0024	6	114742697	6.13e-09	766345	-0.01394	G	A	0.8639
103326	rs34394051	ieu-a-1239	Years of schooling || id:ieu-a-1239	0.0024	1	6853091	6.2e-09	766345	0.01392	G	A	0.1599
103327	rs1595973	ieu-a-1239	Years of schooling || id:ieu-a-1239	0.00173	4	65798787	6.56e-09	766345	-0.01002	T	C	0.5595
103328	rs4945424	ieu-a-1239	Years of schooling || id:ieu-a-1239	0.00171	11	80305937	6.94e-09	766345	-0.00992	A	C	0.415
103329	rs663234	ieu-a-1239	Years of schooling || id:ieu-a-1239	0.00174	1	57735595	7.39e-09	766345	-0.01005	G	C	0.6122
103330	rs72840994	ieu-a-1239	Years of schooling || id:ieu-a-1239	0.00216	10	87124801	7.77e-09	766345	0.01247	G	T	0.182
103331	rs59480703	ieu-a-1239	Years of schooling || id:ieu-a-1239	0.00215	8	9653130	8.32e-09	766345	-0.01237	C	G	0.1633
103332	rs2905426	ieu-a-1239	Years of schooling || id:ieu-a-1239	0.00181	19	19478022	9.26e-09	766345	0.01037	T	G	0.6446
103333	rs152603	ieu-a-1239	Years of schooling || id:ieu-a-1239	0.00177	5	106774922	9.47e-09	766345	0.01019	G	A	0.3861
103334	rs77128898	ieu-a-1239	Years of schooling || id:ieu-a-1239	0.00482	11	61313525	9.47e-09	766345	-0.02769	T	C	0.02211
103335	rs3809634	ieu-a-1239	Years of schooling || id:ieu-a-1239	0.00185	16	53538157	1.09e-08	766345	0.01058	G	A	0.335
103336	rs702606	ieu-a-1239	Years of schooling || id:ieu-a-1239	0.0025	5	53167117	1.12e-08	766345	-0.01427	C	T	0.1701
103337	rs743316	ieu-a-1239	Years of schooling || id:ieu-a-1239	0.00208	21	35252696	1.2e-08	766345	-0.01185	C	T	0.182
103338	rs9386319	ieu-a-1239	Years of schooling || id:ieu-a-1239	0.00174	6	96566419	1.27e-08	766345	0.00991	G	A	0.4269
103339	rs4870482	ieu-a-1239	Years of schooling || id:ieu-a-1239	0.0019	6	157079675	1.27e-08	766345	-0.01083	G	C	0.2585
103340	rs113182709	ieu-a-1239	Years of schooling || id:ieu-a-1239	0.00567	8	143297485	1.29e-08	766345	0.03225	A	G	0.02381
103341	rs2182505	ieu-a-1239	Years of schooling || id:ieu-a-1239	0.00192	6	51653864	1.64e-08	766345	-0.01086	C	T	0.7364
103342	rs818415	ieu-a-1239	Years of schooling || id:ieu-a-1239	0.00219	16	65448079	1.72e-08	766345	0.01235	G	T	0.182
103343	rs225291	ieu-a-1239	Years of schooling || id:ieu-a-1239	0.00214	17	33927126	1.84e-08	766345	-0.01205	G	A	0.8027
103344	rs622169	ieu-a-1239	Years of schooling || id:ieu-a-1239	0.00178	1	244437407	1.89e-08	766345	0.00999	T	C	0.4677
103345	rs9995567	ieu-a-1239	Years of schooling || id:ieu-a-1239	0.00178	4	163698499	1.93e-08	766345	0.00998	A	G	0.3827
103346	rs7594904	ieu-a-1239	Years of schooling || id:ieu-a-1239	0.00173	2	101184651	2.05e-08	766345	0.00969	C	T	0.4184
103347	rs2283076	ieu-a-1239	Years of schooling || id:ieu-a-1239	0.00204	7	126478190	2.07e-08	766345	-0.01143	G	A	0.2143
103348	rs11752914	ieu-a-1239	Years of schooling || id:ieu-a-1239	0.00216	6	155910988	2.13e-08	766345	-0.01208	C	T	0.1973
103349	rs62439690	ieu-a-1239	Years of schooling || id:ieu-a-1239	0.00194	7	21417556	2.18e-08	766345	-0.01087	A	G	0.267
103350	rs4392737	ieu-a-1239	Years of schooling || id:ieu-a-1239	0.00173	6	145110726	2.24e-08	766345	-0.0097	G	A	0.3827
103351	rs74701752	ieu-a-1239	Years of schooling || id:ieu-a-1239	0.00285	1	20875676	2.38e-08	766345	0.01591	T	G	0.09524
103352	rs112687095	ieu-a-1239	Years of schooling || id:ieu-a-1239	0.00238	4	1777045	2.42e-08	766345	0.01325	A	G	0.165
103353	rs1381247	ieu-a-1239	Years of schooling || id:ieu-a-1239	0.00182	17	2302387	2.46e-08	766345	-0.01013	C	T	0.2908
103354	rs2787101	ieu-a-1239	Years of schooling || id:ieu-a-1239	0.00174	14	30105121	2.5e-08	766345	0.00968	T	C	0.6173
103355	rs16854920	ieu-a-1239	Years of schooling || id:ieu-a-1239	0.00181	1	204966170	2.51e-08	766345	0.01007	C	T	0.3554
103356	rs7928622	ieu-a-1239	Years of schooling || id:ieu-a-1239	0.00181	11	11670871	2.52e-08	766345	0.01011	T	A	0.3078
103357	rs1947114	ieu-a-1239	Years of schooling || id:ieu-a-1239	0.00192	2	166180772	2.64e-08	766345	0.01071	G	A	0.2551
103358	rs77835879	ieu-a-1239	Years of schooling || id:ieu-a-1239	0.00288	12	26522623	2.68e-08	766345	-0.01601	G	A	0.09014
103359	rs2554835	ieu-a-1239	Years of schooling || id:ieu-a-1239	0.00175	18	74141190	2.69e-08	766345	0.00974	A	G	0.398
103360	rs277828	ieu-a-1239	Years of schooling || id:ieu-a-1239	0.00196	13	109693885	2.71e-08	766345	-0.01091	A	C	0.2568
103361	rs11681861	ieu-a-1239	Years of schooling || id:ieu-a-1239	0.00259	2	29633087	2.88e-08	766345	-0.01435	G	T	0.1565
103362	rs12804787	ieu-a-1239	Years of schooling || id:ieu-a-1239	0.00327	11	133811072	2.96e-08	766345	-0.01814	G	A	0.06803
103363	rs795230	ieu-a-1239	Years of schooling || id:ieu-a-1239	0.00172	11	30774525	2.97e-08	766345	0.00952	T	C	0.4184
103364	rs10798418	ieu-a-1239	Years of schooling || id:ieu-a-1239	0.00173	1	175839834	3.29e-08	766345	-0.00957	T	C	0.466
103365	rs73874335	ieu-a-1239	Years of schooling || id:ieu-a-1239	0.00361	3	157933483	3.4e-08	766345	-0.0199	T	C	0.05952
103366	rs11627087	ieu-a-1239	Years of schooling || id:ieu-a-1239	0.00325	14	57300708	3.71e-08	766345	-0.01788	G	A	0.08503
103367	rs4904523	ieu-a-1239	Years of schooling || id:ieu-a-1239	0.0017	14	89723630	3.71e-08	766345	-0.00936	A	G	0.4592
103368	rs12940014	ieu-a-1239	Years of schooling || id:ieu-a-1239	0.0017	17	17603317	3.73e-08	766345	0.00936	C	T	0.5204
103369	rs2901616	ieu-a-1239	Years of schooling || id:ieu-a-1239	0.00171	1	72122959	3.77e-08	766345	0.00941	A	G	0.517
103370	rs4667025	ieu-a-1239	Years of schooling || id:ieu-a-1239	0.00174	2	186150287	3.85e-08	766345	0.00957	A	G	0.3878
103371	rs7650602	ieu-a-1239	Years of schooling || id:ieu-a-1239	0.00171	3	141147414	4.11e-08	766345	0.00939	C	T	0.4286
103372	rs4888746	ieu-a-1239	Years of schooling || id:ieu-a-1239	0.00174	16	78172252	4.15e-08	766345	-0.00952	G	A	0.3776
103373	rs7278859	ieu-a-1239	Years of schooling || id:ieu-a-1239	0.00185	21	20026532	4.15e-08	766345	0.01013	T	A	0.3078
103374	rs7315713	ieu-a-1239	Years of schooling || id:ieu-a-1239	0.00187	12	75383884	4.34e-08	766345	-0.01022	T	A	0.6633
103375	rs4766424	ieu-a-1239	Years of schooling || id:ieu-a-1239	0.00258	12	1954096	4.43e-08	766345	-0.0141	G	C	0.91156
103376	rs4733264	ieu-a-1239	Years of schooling || id:ieu-a-1239	0.00174	8	31490621	4.53e-08	766345	-0.00954	C	G	0.631
103377	rs535307	ieu-a-1239	Years of schooling || id:ieu-a-1239	0.00184	7	105345398	4.73e-08	766345	-0.01004	G	A	0.6769
103378	rs9384679	ieu-a-1239	Years of schooling || id:ieu-a-1239	0.00176	6	108864419	4.88e-08	766345	-0.00959	T	C	0.4082
103379	rs1450782	ieu-a-1239	Years of schooling || id:ieu-a-1239	0.00173	4	112514407	4.93e-08	766345	-0.00945	G	T	0.602
103380	rs7016302	ieu-a-1239	Years of schooling || id:ieu-a-1239	0.00228	8	4833041	4.98e-08	766345	0.01243	G	C	0.1769
103381	rs1487441	ieu-a-755	Years of schooling || id:ieu-a-755	0.00438654	6	98553894	1.78e-09	106736	0.0263909	A	G	NA
103382	rs6712515	ieu-a-755	Years of schooling || id:ieu-a-755	0.00437981	2	100806514	2.21e-09	106736	0.0261997	C	T	NA
103383	rs9858213	ieu-a-755	Years of schooling || id:ieu-a-755	0.00471516	3	49731861	4.85e-09	106736	0.0275944	T	G	NA
103384	rs13401104	ieu-a-755	Years of schooling || id:ieu-a-755	0.00573265	2	237105518	2.74e-08	106736	-0.0318569	A	G	NA
103385	rs1487441	ieu-a-837	Years of schooling || id:ieu-a-837	0.004	6	98553894	3.22e-10	126559	0.025	A	G	0.46
103386	rs1056667	ieu-a-837	Years of schooling || id:ieu-a-837	0.004	6	26510564	1.86e-08	126559	-0.023	C	T	0.44
103387	rs7309	ieu-a-837	Years of schooling || id:ieu-a-837	0.004	2	162092640	3.6e-08	126559	-0.022	A	G	0.51
103388	rs9375188	ieu-b-4836	Years of schooling || id:ieu-b-4836	0.0043	6	98555272	1.13e-15	98658	0.0343	T	C	NA
103389	rs2883059	ieu-b-4836	Years of schooling || id:ieu-b-4836	0.0043	3	49902160	1.47e-11	102112	-0.0289	C	T	NA
103390	rs7581162	ieu-b-4836	Years of schooling || id:ieu-b-4836	0.0043	2	60704484	2.09e-11	100670	-0.0285	A	T	NA
103391	rs12614212	ieu-b-4836	Years of schooling || id:ieu-b-4836	0.0043	2	161954724	3.59e-11	102112	-0.0287	A	G	NA
103392	rs10140304	ieu-b-4836	Years of schooling || id:ieu-b-4836	0.0043	14	23443514	1.74e-10	102112	-0.0273	C	A	NA
103393	rs6750720	ieu-b-4836	Years of schooling || id:ieu-b-4836	0.0045	2	100670745	1.11e-09	101554	0.0274	G	C	NA
103394	rs10773002	ieu-b-4836	Years of schooling || id:ieu-b-4836	0.0051	12	123746961	2.19e-09	98100	-0.0304	T	A	NA
103395	rs1108343	ieu-b-4836	Years of schooling || id:ieu-b-4836	0.0047	16	51211595	5.48e-09	92576	0.0273	C	T	NA
103396	rs76622165	ieu-b-4836	Years of schooling || id:ieu-b-4836	0.0052	21	40012667	7.86e-09	98658	-0.0301	T	C	NA
103397	rs10997268	ieu-b-4836	Years of schooling || id:ieu-b-4836	0.0106	10	68388413	9.46e-09	95232	0.0609	G	A	NA
103398	rs4460308	ieu-b-4836	Years of schooling || id:ieu-b-4836	0.0044	7	104420060	1.34e-08	102112	-0.025	C	T	NA
103399	rs1008078	ieu-b-4836	Years of schooling || id:ieu-b-4836	0.0043	1	91189731	1.52e-08	102112	-0.0242	T	C	NA
103400	rs13102822	ieu-b-4836	Years of schooling || id:ieu-b-4836	0.0047	4	15388377	1.94e-08	102112	0.0266	A	G	NA
103401	rs163888	ieu-b-4836	Years of schooling || id:ieu-b-4836	0.0046	5	106889936	2.11e-08	102112	0.0256	T	C	NA
103402	rs7043521	ieu-b-4836	Years of schooling || id:ieu-b-4836	0.0044	9	124602779	2.4e-08	98100	0.0246	T	A	NA
103403	rs1455349	ieu-b-4836	Years of schooling || id:ieu-b-4836	0.0043	2	199497285	2.48e-08	98658	-0.0242	G	A	NA
103404	rs4813165	ieu-b-4836	Years of schooling || id:ieu-b-4836	0.0045	20	14706616	2.49e-08	102112	0.0252	C	T	NA
103405	rs8026906	ieu-b-4836	Years of schooling || id:ieu-b-4836	0.0197	15	39047192	2.67e-08	68128	-0.1095	A	G	NA
103406	rs12273579	ieu-b-4836	Years of schooling || id:ieu-b-4836	0.0043	11	95524421	2.82e-08	101447	0.0239	A	G	NA
103407	rs1905541	ieu-b-4836	Years of schooling || id:ieu-b-4836	0.0048	10	118735633	3.67e-08	101447	-0.0266	T	C	NA
103408	rs17431717	ieu-b-4836	Years of schooling || id:ieu-b-4836	0.0059	12	120912210	3.76e-08	102112	0.0326	A	G	NA
103409	rs75586934	ieu-b-4836	Years of schooling || id:ieu-b-4836	0.0241	7	152669580	4.22e-08	68128	0.1324	C	T	NA
103410	rs7963801	ieu-b-4836	Years of schooling || id:ieu-b-4836	0.0044	12	79685226	4.73e-08	97074	-0.024	C	T	NA
103411	rs11031006	ukb-b-2482	Years since last cervical smear test || id:ukb-b-2482	0.00357608	11	30226528	3.4e-09	192526	-0.0211336	A	G	0.142323
103412	rs79273432	ukb-b-5605	Yorkshire pudding intake || id:ukb-b-5605	0.0119678	7	10478383	2.9e-09	64949	0.0710389	C	T	0.010146
103413	rs10424405	prot-a-3247	YTH domain-containing protein 1 || id:prot-a-3247	0.0301	19	54321933	1.51e-11	3301	0.2034	G	A	0.2203
103414	rs28929474	prot-a-3262	Zinc finger protein 175 || id:prot-a-3262	0.0804	14	94844947	2.45e-66	3301	1.3836	T	C	0.02269
103415	rs115192477	prot-a-3262	Zinc finger protein 175 || id:prot-a-3262	0.1028	4	69140594	3.98e-08	3301	-0.5649	G	A	0.01514
103416	rs4632248	prot-a-3264	Zinc finger protein 18 || id:prot-a-3264	0.0299	19	54324995	3.09e-12	3301	0.2082	T	G	0.21439
103417	rs10418046	prot-a-3266	Zinc finger protein 264 || id:prot-a-3266	0.0298	19	54327869	2.57e-11	3301	-0.1985	G	T	0.21727
103418	rs7539005	prot-a-3267	Zinc finger protein 276 || id:prot-a-3267	0.0253	1	196667252	8.32e-21	3301	-0.2364	T	A	0.61028
103419	rs74480769	prot-a-3267	Zinc finger protein 276 || id:prot-a-3267	0.0731	5	40972211	1.66e-14	3301	-0.5611	G	A	0.0317
103420	rs429358	prot-a-3267	Zinc finger protein 276 || id:prot-a-3267	0.0337	19	45411941	1.15e-09	3301	0.2049	C	T	0.15301
103421	rs6962924	prot-a-3274	Zinc finger protein 566 || id:prot-a-3274	0.0249	7	62630966	3.8e-08	3301	-0.1369	A	G	0.41415
103422	rs62143196	prot-a-3276	Zinc finger protein 774 || id:prot-a-3276	0.0303	19	54320636	2.09e-09	3301	-0.1812	G	A	0.22404
103423	rs3197999	prot-a-3277	Zinc finger protein 843 || id:prot-a-3277	0.0271	3	49721532	6.92e-09	3301	-0.157	A	G	0.28831
103424	rs1694123	prot-a-3258	Zinc fingers and homeoboxes protein 3 || id:prot-a-3258	0.0382	6	32642759	7.59e-13	3301	0.2739	G	A	0.1567
103425	rs4658046	prot-a-3258	Zinc fingers and homeoboxes protein 3 || id:prot-a-3258	0.0254	1	196670757	2.63e-08	3301	-0.141	T	C	0.61018
103426	rs704	prot-a-3258	Zinc fingers and homeoboxes protein 3 || id:prot-a-3258	0.0246	17	26694861	3.02e-08	3301	0.1362	A	G	0.46665
103427	rs74480769	prot-a-208	Zinc-alpha-2-glycoprotein || id:prot-a-208	0.0731	5	40972211	9.12e-15	3301	-0.5666	G	A	0.0317
103428	rs967645	prot-a-208	Zinc-alpha-2-glycoprotein || id:prot-a-208	0.0244	17	26713970	5.01e-13	3301	0.1759	T	C	0.50945
103429	rs570618	prot-a-208	Zinc-alpha-2-glycoprotein || id:prot-a-208	0.0254	1	196657064	1.32e-08	3301	-0.1441	G	T	0.61149
103430	rs13232115	prot-a-208	Zinc-alpha-2-glycoprotein || id:prot-a-208	0.0278	7	99670932	3.39e-08	3301	-0.1538	C	T	0.27442
103431	rs7258432	prot-a-3280	Zinc/RING finger protein 4 || id:prot-a-3280	0.0248	19	54332041	1.07e-09	3301	0.1513	A	G	0.56463
103432	rs2073867	prot-a-3281	Zona pellucida sperm-binding protein 4 || id:prot-a-3281	0.0242	17	26678960	1.74e-15	3301	0.1929	C	G	0.5081
103433	rs12038333	prot-a-3281	Zona pellucida sperm-binding protein 4 || id:prot-a-3281	0.0253	1	196672454	1.66e-10	3301	-0.1618	A	G	0.6091
