## Supplementary material for "Exploring the potential risk factors of myopia: A phenome-wide Mendelian randomization association study": Table S1-S16: Table S3.xlsx (part 4 of 5)

### Sheet: Pheno_myopia1_res 2 (continued)
Table S3. The MR results of 6273 exposure traits
10306	ubm-a-2691	ukb-b-6353	Reason for glasses/contact lenses: For short-sightedness, i.e. only or mainly for distance viewing such as driving, cinema etc (called 'myopia') || id:ukb-b-6353	volume CC Central || id:ubm-a-2691	Wald ratio	1	-0.00541877	0.00727167	0.456157
10307	ubm-a-2694	ukb-b-6353	Reason for glasses/contact lenses: For short-sightedness, i.e. only or mainly for distance viewing such as driving, cinema etc (called 'myopia') || id:ukb-b-6353	volume BrainSegVol || id:ubm-a-2694	Wald ratio	1	0.0291129	0.0163837	0.0755765
10308	ubm-a-2695	ukb-b-6353	Reason for glasses/contact lenses: For short-sightedness, i.e. only or mainly for distance viewing such as driving, cinema etc (called 'myopia') || id:ukb-b-6353	volume BrainSegVolNotVent || id:ubm-a-2695	Wald ratio	1	0.0284348	0.016002	0.0755765
10309	ubm-a-2696	ukb-b-6353	Reason for glasses/contact lenses: For short-sightedness, i.e. only or mainly for distance viewing such as driving, cinema etc (called 'myopia') || id:ukb-b-6353	volume BrainSegVolNotVentSurf || id:ubm-a-2696	Wald ratio	1	0.0279694	0.0157401	0.0755765
10310	ubm-a-270	ukb-b-6353	Reason for glasses/contact lenses: For short-sightedness, i.e. only or mainly for distance viewing such as driving, cinema etc (called 'myopia') || id:ukb-b-6353	IDP dMRI TBSS MD Posterior corona radiata R || id:ubm-a-270	Inverse variance weighted	2	0.00860872	0.00669125	0.198246
10311	ubm-a-2705	ukb-b-6353	Reason for glasses/contact lenses: For short-sightedness, i.e. only or mainly for distance viewing such as driving, cinema etc (called 'myopia') || id:ukb-b-6353	volume SupraTentorialVol || id:ubm-a-2705	Wald ratio	1	0.0266188	0.0149801	0.0755765
10312	ubm-a-2706	ukb-b-6353	Reason for glasses/contact lenses: For short-sightedness, i.e. only or mainly for distance viewing such as driving, cinema etc (called 'myopia') || id:ukb-b-6353	volume SupraTentorialVolNotVent || id:ubm-a-2706	Wald ratio	1	0.0260508	0.0146604	0.0755765
10313	ubm-a-2707	ukb-b-6353	Reason for glasses/contact lenses: For short-sightedness, i.e. only or mainly for distance viewing such as driving, cinema etc (called 'myopia') || id:ukb-b-6353	volume SupraTentorialVolNotVentVox || id:ubm-a-2707	Wald ratio	1	0.0265774	0.0149568	0.0755765
10314	ubm-a-2708	ukb-b-6353	Reason for glasses/contact lenses: For short-sightedness, i.e. only or mainly for distance viewing such as driving, cinema etc (called 'myopia') || id:ukb-b-6353	volume MaskVol || id:ubm-a-2708	Wald ratio	1	0.00165718	0.0119107	0.889344
10315	ubm-a-2709	ukb-b-6353	Reason for glasses/contact lenses: For short-sightedness, i.e. only or mainly for distance viewing such as driving, cinema etc (called 'myopia') || id:ukb-b-6353	volume BrainSegVol-to-eTIV || id:ubm-a-2709	Inverse variance weighted	2	0.000688717	0.00399472	0.863118
10316	ubm-a-271	ukb-b-6353	Reason for glasses/contact lenses: For short-sightedness, i.e. only or mainly for distance viewing such as driving, cinema etc (called 'myopia') || id:ukb-b-6353	IDP dMRI TBSS MD Posterior corona radiata L || id:ubm-a-271	MR Egger	3	0.0023654	0.0314759	0.952248
10317	ubm-a-271	ukb-b-6353	Reason for glasses/contact lenses: For short-sightedness, i.e. only or mainly for distance viewing such as driving, cinema etc (called 'myopia') || id:ukb-b-6353	IDP dMRI TBSS MD Posterior corona radiata L || id:ubm-a-271	Weighted median	3	0.00992516	0.00454329	0.0289198
10318	ubm-a-271	ukb-b-6353	Reason for glasses/contact lenses: For short-sightedness, i.e. only or mainly for distance viewing such as driving, cinema etc (called 'myopia') || id:ukb-b-6353	IDP dMRI TBSS MD Posterior corona radiata L || id:ubm-a-271	Inverse variance weighted	3	0.0108052	0.00559324	0.0533809
10319	ubm-a-271	ukb-b-6353	Reason for glasses/contact lenses: For short-sightedness, i.e. only or mainly for distance viewing such as driving, cinema etc (called 'myopia') || id:ukb-b-6353	IDP dMRI TBSS MD Posterior corona radiata L || id:ubm-a-271	Simple mode	3	0.0126698	0.00665465	0.197232
10320	ubm-a-271	ukb-b-6353	Reason for glasses/contact lenses: For short-sightedness, i.e. only or mainly for distance viewing such as driving, cinema etc (called 'myopia') || id:ukb-b-6353	IDP dMRI TBSS MD Posterior corona radiata L || id:ubm-a-271	Weighted mode	3	0.0103331	0.00570096	0.211592
10321	ubm-a-2712	ukb-b-6353	Reason for glasses/contact lenses: For short-sightedness, i.e. only or mainly for distance viewing such as driving, cinema etc (called 'myopia') || id:ukb-b-6353	volume rhSurfaceHoles || id:ubm-a-2712	Wald ratio	1	-0.00228624	0.00691699	0.741003
10322	ubm-a-2713	ukb-b-6353	Reason for glasses/contact lenses: For short-sightedness, i.e. only or mainly for distance viewing such as driving, cinema etc (called 'myopia') || id:ukb-b-6353	volume SurfaceHoles || id:ubm-a-2713	Wald ratio	1	-0.00262802	0.00732361	0.719713
10323	ubm-a-2717	ukb-b-6353	Reason for glasses/contact lenses: For short-sightedness, i.e. only or mainly for distance viewing such as driving, cinema etc (called 'myopia') || id:ukb-b-6353	DKTatlas lh cuneus area || id:ubm-a-2717	Wald ratio	1	0.00653488	0.00538049	0.224537
10324	ubm-a-2719	ukb-b-6353	Reason for glasses/contact lenses: For short-sightedness, i.e. only or mainly for distance viewing such as driving, cinema etc (called 'myopia') || id:ukb-b-6353	DKTatlas lh fusiform area || id:ubm-a-2719	Wald ratio	1	-0.00061204	0.00897497	0.945631
10325	ubm-a-272	ukb-b-6353	Reason for glasses/contact lenses: For short-sightedness, i.e. only or mainly for distance viewing such as driving, cinema etc (called 'myopia') || id:ukb-b-6353	IDP dMRI TBSS MD Posterior thalamic radiation R || id:ubm-a-272	Inverse variance weighted	2	0.00661726	0.00553834	0.232162
10326	ubm-a-2720	ukb-b-6353	Reason for glasses/contact lenses: For short-sightedness, i.e. only or mainly for distance viewing such as driving, cinema etc (called 'myopia') || id:ukb-b-6353	DKTatlas lh inferiorparietal area || id:ubm-a-2720	Wald ratio	1	-0.00287842	0.0082935	0.728539
10327	ubm-a-2722	ukb-b-6353	Reason for glasses/contact lenses: For short-sightedness, i.e. only or mainly for distance viewing such as driving, cinema etc (called 'myopia') || id:ukb-b-6353	DKTatlas lh isthmuscingulate area || id:ubm-a-2722	Wald ratio	1	0.0154972	0.00842021	0.0656984
10328	ubm-a-2723	ukb-b-6353	Reason for glasses/contact lenses: For short-sightedness, i.e. only or mainly for distance viewing such as driving, cinema etc (called 'myopia') || id:ukb-b-6353	DKTatlas lh lateraloccipital area || id:ubm-a-2723	Inverse variance weighted	2	0.00774286	0.00563389	0.169337
10329	ubm-a-2725	ukb-b-6353	Reason for glasses/contact lenses: For short-sightedness, i.e. only or mainly for distance viewing such as driving, cinema etc (called 'myopia') || id:ukb-b-6353	DKTatlas lh lingual area || id:ubm-a-2725	Wald ratio	1	0.00811576	0.00680867	0.233272
10330	ubm-a-273	ukb-b-6353	Reason for glasses/contact lenses: For short-sightedness, i.e. only or mainly for distance viewing such as driving, cinema etc (called 'myopia') || id:ukb-b-6353	IDP dMRI TBSS MD Posterior thalamic radiation L || id:ubm-a-273	Inverse variance weighted	2	0.00769428	0.0063199	0.223426
10331	ubm-a-2730	ukb-b-6353	Reason for glasses/contact lenses: For short-sightedness, i.e. only or mainly for distance viewing such as driving, cinema etc (called 'myopia') || id:ukb-b-6353	DKTatlas lh parsopercularis area || id:ubm-a-2730	Wald ratio	1	0.0047146	0.00757836	0.533868
10332	ubm-a-2732	ukb-b-6353	Reason for glasses/contact lenses: For short-sightedness, i.e. only or mainly for distance viewing such as driving, cinema etc (called 'myopia') || id:ukb-b-6353	DKTatlas lh parstriangularis area || id:ubm-a-2732	Wald ratio	1	-0.0174406	0.00700414	0.0127727
10333	ubm-a-2733	ukb-b-6353	Reason for glasses/contact lenses: For short-sightedness, i.e. only or mainly for distance viewing such as driving, cinema etc (called 'myopia') || id:ukb-b-6353	DKTatlas lh pericalcarine area || id:ubm-a-2733	Inverse variance weighted	2	0.000628286	0.00741479	0.932473
10334	ubm-a-2734	ukb-b-6353	Reason for glasses/contact lenses: For short-sightedness, i.e. only or mainly for distance viewing such as driving, cinema etc (called 'myopia') || id:ukb-b-6353	DKTatlas lh postcentral area || id:ubm-a-2734	MR Egger	3	-0.0176569	0.0165405	0.479223
10335	ubm-a-2734	ukb-b-6353	Reason for glasses/contact lenses: For short-sightedness, i.e. only or mainly for distance viewing such as driving, cinema etc (called 'myopia') || id:ukb-b-6353	DKTatlas lh postcentral area || id:ubm-a-2734	Weighted median	3	0.0194792	0.00570016	0.000632453
10336	ubm-a-2734	ukb-b-6353	Reason for glasses/contact lenses: For short-sightedness, i.e. only or mainly for distance viewing such as driving, cinema etc (called 'myopia') || id:ukb-b-6353	DKTatlas lh postcentral area || id:ubm-a-2734	Inverse variance weighted	3	0.0194732	0.00800464	0.0149854
10337	ubm-a-2734	ukb-b-6353	Reason for glasses/contact lenses: For short-sightedness, i.e. only or mainly for distance viewing such as driving, cinema etc (called 'myopia') || id:ukb-b-6353	DKTatlas lh postcentral area || id:ubm-a-2734	Simple mode	3	0.0291045	0.0104578	0.108499
10338	ubm-a-2734	ukb-b-6353	Reason for glasses/contact lenses: For short-sightedness, i.e. only or mainly for distance viewing such as driving, cinema etc (called 'myopia') || id:ukb-b-6353	DKTatlas lh postcentral area || id:ubm-a-2734	Weighted mode	3	0.0074363	0.00712536	0.406216
10339	ubm-a-2735	ukb-b-6353	Reason for glasses/contact lenses: For short-sightedness, i.e. only or mainly for distance viewing such as driving, cinema etc (called 'myopia') || id:ukb-b-6353	DKTatlas lh posteriorcingulate area || id:ubm-a-2735	Wald ratio	1	0.0170269	0.00720143	0.0180604
10340	ubm-a-2736	ukb-b-6353	Reason for glasses/contact lenses: For short-sightedness, i.e. only or mainly for distance viewing such as driving, cinema etc (called 'myopia') || id:ukb-b-6353	DKTatlas lh precentral area || id:ubm-a-2736	Wald ratio	1	0.00107104	0.00376491	0.776043
10341	ubm-a-2737	ukb-b-6353	Reason for glasses/contact lenses: For short-sightedness, i.e. only or mainly for distance viewing such as driving, cinema etc (called 'myopia') || id:ukb-b-6353	DKTatlas lh precuneus area || id:ubm-a-2737	MR Egger	3	-0.0032586	0.0153499	0.86683
10342	ubm-a-2737	ukb-b-6353	Reason for glasses/contact lenses: For short-sightedness, i.e. only or mainly for distance viewing such as driving, cinema etc (called 'myopia') || id:ukb-b-6353	DKTatlas lh precuneus area || id:ubm-a-2737	Weighted median	3	0.000877505	0.00606204	0.884905
10343	ubm-a-2737	ukb-b-6353	Reason for glasses/contact lenses: For short-sightedness, i.e. only or mainly for distance viewing such as driving, cinema etc (called 'myopia') || id:ukb-b-6353	DKTatlas lh precuneus area || id:ubm-a-2737	Inverse variance weighted	3	-0.00177246	0.00490782	0.717988
10344	ubm-a-2737	ukb-b-6353	Reason for glasses/contact lenses: For short-sightedness, i.e. only or mainly for distance viewing such as driving, cinema etc (called 'myopia') || id:ukb-b-6353	DKTatlas lh precuneus area || id:ubm-a-2737	Simple mode	3	0.00215618	0.00759171	0.803101
10345	ubm-a-2737	ukb-b-6353	Reason for glasses/contact lenses: For short-sightedness, i.e. only or mainly for distance viewing such as driving, cinema etc (called 'myopia') || id:ukb-b-6353	DKTatlas lh precuneus area || id:ubm-a-2737	Weighted mode	3	0.00209106	0.00735867	0.803004
10346	ubm-a-274	ukb-b-6353	Reason for glasses/contact lenses: For short-sightedness, i.e. only or mainly for distance viewing such as driving, cinema etc (called 'myopia') || id:ukb-b-6353	IDP dMRI TBSS MD Sagittal stratum R || id:ubm-a-274	Inverse variance weighted	2	0.00683426	0.00588038	0.245149
10347	ubm-a-2741	ukb-b-6353	Reason for glasses/contact lenses: For short-sightedness, i.e. only or mainly for distance viewing such as driving, cinema etc (called 'myopia') || id:ukb-b-6353	DKTatlas lh superiorparietal area || id:ubm-a-2741	Wald ratio	1	-0.00543339	0.00670541	0.417769
10348	ubm-a-2742	ukb-b-6353	Reason for glasses/contact lenses: For short-sightedness, i.e. only or mainly for distance viewing such as driving, cinema etc (called 'myopia') || id:ukb-b-6353	DKTatlas lh superiortemporal area || id:ubm-a-2742	Wald ratio	1	0.0253795	0.00881825	0.00400115
10349	ubm-a-2743	ukb-b-6353	Reason for glasses/contact lenses: For short-sightedness, i.e. only or mainly for distance viewing such as driving, cinema etc (called 'myopia') || id:ukb-b-6353	DKTatlas lh supramarginal area || id:ubm-a-2743	Wald ratio	1	0.00305158	0.00842885	0.717322
10350	ubm-a-2745	ukb-b-6353	Reason for glasses/contact lenses: For short-sightedness, i.e. only or mainly for distance viewing such as driving, cinema etc (called 'myopia') || id:ukb-b-6353	DKTatlas lh insula area || id:ubm-a-2745	Wald ratio	1	-0.000927403	0.00966248	0.923537
10351	ubm-a-2746	ukb-b-6353	Reason for glasses/contact lenses: For short-sightedness, i.e. only or mainly for distance viewing such as driving, cinema etc (called 'myopia') || id:ukb-b-6353	DKTatlas lh WhiteSurfArea area || id:ubm-a-2746	Inverse variance weighted	2	-0.00829911	0.00875493	0.343163
10352	ubm-a-275	ukb-b-6353	Reason for glasses/contact lenses: For short-sightedness, i.e. only or mainly for distance viewing such as driving, cinema etc (called 'myopia') || id:ukb-b-6353	IDP dMRI TBSS MD Sagittal stratum L || id:ubm-a-275	Inverse variance weighted	2	0.00690496	0.00466088	0.138482
10353	ubm-a-2750	ukb-b-6353	Reason for glasses/contact lenses: For short-sightedness, i.e. only or mainly for distance viewing such as driving, cinema etc (called 'myopia') || id:ukb-b-6353	a2009s lh G&S subcentral area || id:ubm-a-2750	Wald ratio	1	0.00179526	0.00631069	0.776043
10354	ubm-a-2754	ukb-b-6353	Reason for glasses/contact lenses: For short-sightedness, i.e. only or mainly for distance viewing such as driving, cinema etc (called 'myopia') || id:ukb-b-6353	a2009s lh G&S cingul-Mid-Post area || id:ubm-a-2754	Wald ratio	1	0.0129318	0.00793362	0.103102
10355	ubm-a-2757	ukb-b-6353	Reason for glasses/contact lenses: For short-sightedness, i.e. only or mainly for distance viewing such as driving, cinema etc (called 'myopia') || id:ukb-b-6353	a2009s lh G cuneus area || id:ubm-a-2757	Wald ratio	1	0.0064246	0.00529302	0.224829
10356	ubm-a-2758	ukb-b-6353	Reason for glasses/contact lenses: For short-sightedness, i.e. only or mainly for distance viewing such as driving, cinema etc (called 'myopia') || id:ukb-b-6353	a2009s lh G front inf-Opercular area || id:ubm-a-2758	Wald ratio	1	-0.00153619	0.00704222	0.82732
10357	ubm-a-276	ukb-b-6353	Reason for glasses/contact lenses: For short-sightedness, i.e. only or mainly for distance viewing such as driving, cinema etc (called 'myopia') || id:ukb-b-6353	IDP dMRI TBSS MD External capsule R || id:ubm-a-276	Inverse variance weighted	2	0.0122181	0.00474165	0.00997323
10358	ubm-a-2765	ukb-b-6353	Reason for glasses/contact lenses: For short-sightedness, i.e. only or mainly for distance viewing such as driving, cinema etc (called 'myopia') || id:ukb-b-6353	a2009s lh G occipital middle area || id:ubm-a-2765	Wald ratio	1	0.000100543	0.00769756	0.989579
10359	ubm-a-2768	ukb-b-6353	Reason for glasses/contact lenses: For short-sightedness, i.e. only or mainly for distance viewing such as driving, cinema etc (called 'myopia') || id:ukb-b-6353	a2009s lh G oc-temp med-Lingual area || id:ubm-a-2768	Wald ratio	1	0.00898352	0.00753668	0.233272
10360	ubm-a-277	ukb-b-6353	Reason for glasses/contact lenses: For short-sightedness, i.e. only or mainly for distance viewing such as driving, cinema etc (called 'myopia') || id:ukb-b-6353	IDP dMRI TBSS MD External capsule L || id:ubm-a-277	Inverse variance weighted	2	0.0111357	0.00563609	0.0481796
10361	ubm-a-2772	ukb-b-6353	Reason for glasses/contact lenses: For short-sightedness, i.e. only or mainly for distance viewing such as driving, cinema etc (called 'myopia') || id:ukb-b-6353	a2009s lh G pariet inf-Supramar area || id:ubm-a-2772	Wald ratio	1	0.00278196	0.00768414	0.717322
10362	ubm-a-2773	ukb-b-6353	Reason for glasses/contact lenses: For short-sightedness, i.e. only or mainly for distance viewing such as driving, cinema etc (called 'myopia') || id:ukb-b-6353	a2009s lh G parietal sup area || id:ubm-a-2773	Wald ratio	1	-0.00580877	0.00685413	0.396726
10363	ubm-a-2774	ukb-b-6353	Reason for glasses/contact lenses: For short-sightedness, i.e. only or mainly for distance viewing such as driving, cinema etc (called 'myopia') || id:ukb-b-6353	a2009s lh G postcentral area || id:ubm-a-2774	Inverse variance weighted	2	0.0170021	0.0107306	0.113091
10364	ubm-a-2775	ukb-b-6353	Reason for glasses/contact lenses: For short-sightedness, i.e. only or mainly for distance viewing such as driving, cinema etc (called 'myopia') || id:ukb-b-6353	a2009s lh G precentral area || id:ubm-a-2775	Wald ratio	1	0.00109404	0.00384576	0.776043
10365	ubm-a-2776	ukb-b-6353	Reason for glasses/contact lenses: For short-sightedness, i.e. only or mainly for distance viewing such as driving, cinema etc (called 'myopia') || id:ukb-b-6353	a2009s lh G precuneus area || id:ubm-a-2776	Inverse variance weighted	2	-0.00338128	0.00514307	0.510896
10366	ubm-a-2777	ukb-b-6353	Reason for glasses/contact lenses: For short-sightedness, i.e. only or mainly for distance viewing such as driving, cinema etc (called 'myopia') || id:ukb-b-6353	a2009s lh G rectus area || id:ubm-a-2777	Wald ratio	1	-0.0061074	0.00802752	0.446772
10367	ubm-a-278	ukb-b-6353	Reason for glasses/contact lenses: For short-sightedness, i.e. only or mainly for distance viewing such as driving, cinema etc (called 'myopia') || id:ukb-b-6353	IDP dMRI TBSS MD Cingulum cingulate gyrus R || id:ubm-a-278	MR Egger	3	0.0364616	0.0181125	0.293512
10368	ubm-a-278	ukb-b-6353	Reason for glasses/contact lenses: For short-sightedness, i.e. only or mainly for distance viewing such as driving, cinema etc (called 'myopia') || id:ukb-b-6353	IDP dMRI TBSS MD Cingulum cingulate gyrus R || id:ubm-a-278	Weighted median	3	0.00716076	0.00408083	0.0793052
10369	ubm-a-278	ukb-b-6353	Reason for glasses/contact lenses: For short-sightedness, i.e. only or mainly for distance viewing such as driving, cinema etc (called 'myopia') || id:ukb-b-6353	IDP dMRI TBSS MD Cingulum cingulate gyrus R || id:ubm-a-278	Inverse variance weighted	3	0.00755058	0.00392301	0.0542682
10370	ubm-a-278	ukb-b-6353	Reason for glasses/contact lenses: For short-sightedness, i.e. only or mainly for distance viewing such as driving, cinema etc (called 'myopia') || id:ukb-b-6353	IDP dMRI TBSS MD Cingulum cingulate gyrus R || id:ubm-a-278	Simple mode	3	0.00342422	0.00640045	0.646172
10371	ubm-a-278	ukb-b-6353	Reason for glasses/contact lenses: For short-sightedness, i.e. only or mainly for distance viewing such as driving, cinema etc (called 'myopia') || id:ukb-b-6353	IDP dMRI TBSS MD Cingulum cingulate gyrus R || id:ubm-a-278	Weighted mode	3	0.0110059	0.00472155	0.145045
10372	ubm-a-2780	ukb-b-6353	Reason for glasses/contact lenses: For short-sightedness, i.e. only or mainly for distance viewing such as driving, cinema etc (called 'myopia') || id:ukb-b-6353	a2009s lh G temp sup-Lateral area || id:ubm-a-2780	Wald ratio	1	-0.000184117	0.00855618	0.982832
10373	ubm-a-2787	ukb-b-6353	Reason for glasses/contact lenses: For short-sightedness, i.e. only or mainly for distance viewing such as driving, cinema etc (called 'myopia') || id:ukb-b-6353	a2009s lh Lat Fis-post area || id:ubm-a-2787	Wald ratio	1	-0.0109882	0.00804955	0.17223
10374	ubm-a-279	ukb-b-6353	Reason for glasses/contact lenses: For short-sightedness, i.e. only or mainly for distance viewing such as driving, cinema etc (called 'myopia') || id:ukb-b-6353	IDP dMRI TBSS MD Cingulum cingulate gyrus L || id:ubm-a-279	MR Egger	4	0.0248288	0.0121491	0.177687
10375	ubm-a-279	ukb-b-6353	Reason for glasses/contact lenses: For short-sightedness, i.e. only or mainly for distance viewing such as driving, cinema etc (called 'myopia') || id:ukb-b-6353	IDP dMRI TBSS MD Cingulum cingulate gyrus L || id:ubm-a-279	Weighted median	4	0.00482832	0.00415617	0.245347
10376	ubm-a-279	ukb-b-6353	Reason for glasses/contact lenses: For short-sightedness, i.e. only or mainly for distance viewing such as driving, cinema etc (called 'myopia') || id:ukb-b-6353	IDP dMRI TBSS MD Cingulum cingulate gyrus L || id:ubm-a-279	Inverse variance weighted	4	0.00630826	0.00305007	0.0386177
10377	ubm-a-279	ukb-b-6353	Reason for glasses/contact lenses: For short-sightedness, i.e. only or mainly for distance viewing such as driving, cinema etc (called 'myopia') || id:ukb-b-6353	IDP dMRI TBSS MD Cingulum cingulate gyrus L || id:ubm-a-279	Simple mode	4	0.00150055	0.00601781	0.819187
10378	ubm-a-279	ukb-b-6353	Reason for glasses/contact lenses: For short-sightedness, i.e. only or mainly for distance viewing such as driving, cinema etc (called 'myopia') || id:ukb-b-6353	IDP dMRI TBSS MD Cingulum cingulate gyrus L || id:ubm-a-279	Weighted mode	4	0.00134651	0.0050892	0.808468
10379	ubm-a-2790	ukb-b-6353	Reason for glasses/contact lenses: For short-sightedness, i.e. only or mainly for distance viewing such as driving, cinema etc (called 'myopia') || id:ukb-b-6353	a2009s lh S calcarine area || id:ubm-a-2790	Inverse variance weighted	2	0.00086288	0.00747975	0.908158
10380	ubm-a-2791	ukb-b-6353	Reason for glasses/contact lenses: For short-sightedness, i.e. only or mainly for distance viewing such as driving, cinema etc (called 'myopia') || id:ukb-b-6353	a2009s lh S central area || id:ubm-a-2791	Wald ratio	1	0.000920485	0.00294018	0.754227
10381	ubm-a-2796	ukb-b-6353	Reason for glasses/contact lenses: For short-sightedness, i.e. only or mainly for distance viewing such as driving, cinema etc (called 'myopia') || id:ukb-b-6353	a2009s lh S collat transv ant area || id:ubm-a-2796	Wald ratio	1	0.00293368	0.00666324	0.659735
10382	ubm-a-2799	ukb-b-6353	Reason for glasses/contact lenses: For short-sightedness, i.e. only or mainly for distance viewing such as driving, cinema etc (called 'myopia') || id:ukb-b-6353	a2009s lh S front middle area || id:ubm-a-2799	Wald ratio	1	0.0064121	0.00723744	0.375638
10383	ubm-a-28	ukb-b-6353	Reason for glasses/contact lenses: For short-sightedness, i.e. only or mainly for distance viewing such as driving, cinema etc (called 'myopia') || id:ukb-b-6353	IDP T1 FAST ROIs L insular cortex || id:ubm-a-28	Wald ratio	1	0.00523706	0.0095765	0.584471
10384	ubm-a-280	ukb-b-6353	Reason for glasses/contact lenses: For short-sightedness, i.e. only or mainly for distance viewing such as driving, cinema etc (called 'myopia') || id:ukb-b-6353	IDP dMRI TBSS MD Cingulum hippocampus R || id:ubm-a-280	Inverse variance weighted	2	0.00695437	0.00476199	0.144183
10385	ubm-a-2802	ukb-b-6353	Reason for glasses/contact lenses: For short-sightedness, i.e. only or mainly for distance viewing such as driving, cinema etc (called 'myopia') || id:ukb-b-6353	a2009s lh S intrapariet&P trans area || id:ubm-a-2802	Wald ratio	1	-0.00582086	0.0068684	0.396726
10386	ubm-a-2804	ukb-b-6353	Reason for glasses/contact lenses: For short-sightedness, i.e. only or mainly for distance viewing such as driving, cinema etc (called 'myopia') || id:ukb-b-6353	a2009s lh S oc sup&transversal area || id:ubm-a-2804	Wald ratio	1	-0.00229578	0.00741773	0.756942
10387	ubm-a-2808	ukb-b-6353	Reason for glasses/contact lenses: For short-sightedness, i.e. only or mainly for distance viewing such as driving, cinema etc (called 'myopia') || id:ukb-b-6353	a2009s lh S orbital lateral area || id:ubm-a-2808	Wald ratio	1	-0.00324726	0.00719561	0.651785
10388	ubm-a-281	ukb-b-6353	Reason for glasses/contact lenses: For short-sightedness, i.e. only or mainly for distance viewing such as driving, cinema etc (called 'myopia') || id:ukb-b-6353	IDP dMRI TBSS MD Cingulum hippocampus L || id:ubm-a-281	Inverse variance weighted	2	0.00686198	0.00451678	0.128708
10389	ubm-a-2813	ukb-b-6353	Reason for glasses/contact lenses: For short-sightedness, i.e. only or mainly for distance viewing such as driving, cinema etc (called 'myopia') || id:ukb-b-6353	a2009s lh S postcentral area || id:ubm-a-2813	Wald ratio	1	0.00314876	0.00802789	0.69489
10390	ubm-a-2814	ukb-b-6353	Reason for glasses/contact lenses: For short-sightedness, i.e. only or mainly for distance viewing such as driving, cinema etc (called 'myopia') || id:ukb-b-6353	a2009s lh S precentral-inf-part area || id:ubm-a-2814	Wald ratio	1	-0.00744619	0.00738601	0.313384
10391	ubm-a-2817	ukb-b-6353	Reason for glasses/contact lenses: For short-sightedness, i.e. only or mainly for distance viewing such as driving, cinema etc (called 'myopia') || id:ukb-b-6353	a2009s lh S subparietal area || id:ubm-a-2817	Wald ratio	1	-0.0072748	0.00610316	0.233272
10392	ubm-a-2823	ukb-b-6353	Reason for glasses/contact lenses: For short-sightedness, i.e. only or mainly for distance viewing such as driving, cinema etc (called 'myopia') || id:ukb-b-6353	DKTatlas rh cuneus area || id:ubm-a-2823	Wald ratio	1	0.00893653	0.00749725	0.233272
10393	ubm-a-2825	ukb-b-6353	Reason for glasses/contact lenses: For short-sightedness, i.e. only or mainly for distance viewing such as driving, cinema etc (called 'myopia') || id:ukb-b-6353	DKTatlas rh fusiform area || id:ubm-a-2825	Wald ratio	1	-0.0189503	0.00910616	0.0374304
10394	ubm-a-2827	ukb-b-6353	Reason for glasses/contact lenses: For short-sightedness, i.e. only or mainly for distance viewing such as driving, cinema etc (called 'myopia') || id:ukb-b-6353	DKTatlas rh inferiortemporal area || id:ubm-a-2827	Wald ratio	1	-0.0034757	0.00947104	0.713632
10395	ubm-a-2829	ukb-b-6353	Reason for glasses/contact lenses: For short-sightedness, i.e. only or mainly for distance viewing such as driving, cinema etc (called 'myopia') || id:ukb-b-6353	DKTatlas rh lateraloccipital area || id:ubm-a-2829	Inverse variance weighted	2	0.0199992	0.0114398	0.0804271
10396	ubm-a-2830	ukb-b-6353	Reason for glasses/contact lenses: For short-sightedness, i.e. only or mainly for distance viewing such as driving, cinema etc (called 'myopia') || id:ukb-b-6353	DKTatlas rh lateralorbitofrontal area || id:ubm-a-2830	Wald ratio	1	0.000565637	0.00951905	0.952616
10397	ubm-a-2831	ukb-b-6353	Reason for glasses/contact lenses: For short-sightedness, i.e. only or mainly for distance viewing such as driving, cinema etc (called 'myopia') || id:ukb-b-6353	DKTatlas rh lingual area || id:ubm-a-2831	Wald ratio	1	0.00751544	0.00626261	0.23012
10398	ubm-a-2838	ukb-b-6353	Reason for glasses/contact lenses: For short-sightedness, i.e. only or mainly for distance viewing such as driving, cinema etc (called 'myopia') || id:ukb-b-6353	DKTatlas rh parstriangularis area || id:ubm-a-2838	Wald ratio	1	-0.0186197	0.00673389	0.00569102
10399	ubm-a-2839	ukb-b-6353	Reason for glasses/contact lenses: For short-sightedness, i.e. only or mainly for distance viewing such as driving, cinema etc (called 'myopia') || id:ukb-b-6353	DKTatlas rh pericalcarine area || id:ubm-a-2839	Inverse variance weighted	2	0.00133537	0.00659449	0.839528
10400	ubm-a-284	ukb-b-6353	Reason for glasses/contact lenses: For short-sightedness, i.e. only or mainly for distance viewing such as driving, cinema etc (called 'myopia') || id:ukb-b-6353	IDP dMRI TBSS MD Superior longitudinal fasciculus R || id:ubm-a-284	Inverse variance weighted	2	0.00643095	0.00583748	0.270607
10401	ubm-a-2840	ukb-b-6353	Reason for glasses/contact lenses: For short-sightedness, i.e. only or mainly for distance viewing such as driving, cinema etc (called 'myopia') || id:ukb-b-6353	DKTatlas rh postcentral area || id:ubm-a-2840	Inverse variance weighted	2	0.0132672	0.01088	0.222689
10402	ubm-a-2842	ukb-b-6353	Reason for glasses/contact lenses: For short-sightedness, i.e. only or mainly for distance viewing such as driving, cinema etc (called 'myopia') || id:ukb-b-6353	DKTatlas rh precentral area || id:ubm-a-2842	Inverse variance weighted	2	0.00452224	0.00781845	0.56299
10403	ubm-a-2849	ukb-b-6353	Reason for glasses/contact lenses: For short-sightedness, i.e. only or mainly for distance viewing such as driving, cinema etc (called 'myopia') || id:ukb-b-6353	DKTatlas rh supramarginal area || id:ubm-a-2849	Wald ratio	1	0.00371488	0.00839005	0.657931
10404	ubm-a-285	ukb-b-6353	Reason for glasses/contact lenses: For short-sightedness, i.e. only or mainly for distance viewing such as driving, cinema etc (called 'myopia') || id:ukb-b-6353	IDP dMRI TBSS MD Superior longitudinal fasciculus L || id:ubm-a-285	Inverse variance weighted	2	0.00687943	0.00618365	0.265915
10405	ubm-a-2852	ukb-b-6353	Reason for glasses/contact lenses: For short-sightedness, i.e. only or mainly for distance viewing such as driving, cinema etc (called 'myopia') || id:ukb-b-6353	DKTatlas rh WhiteSurfArea area || id:ubm-a-2852	Inverse variance weighted	2	-0.0239778	0.0255606	0.348204
10406	ubm-a-2856	ukb-b-6353	Reason for glasses/contact lenses: For short-sightedness, i.e. only or mainly for distance viewing such as driving, cinema etc (called 'myopia') || id:ukb-b-6353	a2009s rh G&S subcentral area || id:ubm-a-2856	Wald ratio	1	0.00179612	0.0057371	0.754227
10407	ubm-a-2860	ukb-b-6353	Reason for glasses/contact lenses: For short-sightedness, i.e. only or mainly for distance viewing such as driving, cinema etc (called 'myopia') || id:ukb-b-6353	a2009s rh G&S cingul-Mid-Post area || id:ubm-a-2860	Wald ratio	1	0.00796248	0.00808882	0.324928
10408	ubm-a-2862	ukb-b-6353	Reason for glasses/contact lenses: For short-sightedness, i.e. only or mainly for distance viewing such as driving, cinema etc (called 'myopia') || id:ukb-b-6353	a2009s rh G cingul-Post-ventral area || id:ubm-a-2862	Wald ratio	1	0.00894129	0.0073618	0.224537
10409	ubm-a-2863	ukb-b-6353	Reason for glasses/contact lenses: For short-sightedness, i.e. only or mainly for distance viewing such as driving, cinema etc (called 'myopia') || id:ukb-b-6353	a2009s rh G cuneus area || id:ubm-a-2863	Inverse variance weighted	2	0.00685658	0.00502633	0.172526
10410	ubm-a-287	ukb-b-6353	Reason for glasses/contact lenses: For short-sightedness, i.e. only or mainly for distance viewing such as driving, cinema etc (called 'myopia') || id:ukb-b-6353	IDP dMRI TBSS MD Superior fronto-occipital fasciculus L || id:ubm-a-287	Inverse variance weighted	2	0.0157787	0.0143402	0.271196
10411	ubm-a-2872	ukb-b-6353	Reason for glasses/contact lenses: For short-sightedness, i.e. only or mainly for distance viewing such as driving, cinema etc (called 'myopia') || id:ukb-b-6353	a2009s rh G occipital sup area || id:ubm-a-2872	Wald ratio	1	0.0094938	0.00795063	0.232441
10412	ubm-a-2874	ukb-b-6353	Reason for glasses/contact lenses: For short-sightedness, i.e. only or mainly for distance viewing such as driving, cinema etc (called 'myopia') || id:ukb-b-6353	a2009s rh G oc-temp med-Lingual area || id:ubm-a-2874	Wald ratio	1	0.00815708	0.00679728	0.23012
10413	ubm-a-2877	ukb-b-6353	Reason for glasses/contact lenses: For short-sightedness, i.e. only or mainly for distance viewing such as driving, cinema etc (called 'myopia') || id:ukb-b-6353	a2009s rh G pariet inf-Angular area || id:ubm-a-2877	Wald ratio	1	-0.0111899	0.00779802	0.151296
10414	ubm-a-2879	ukb-b-6353	Reason for glasses/contact lenses: For short-sightedness, i.e. only or mainly for distance viewing such as driving, cinema etc (called 'myopia') || id:ukb-b-6353	a2009s rh G parietal sup area || id:ubm-a-2879	Wald ratio	1	-0.00549132	0.0071608	0.443165
10415	ubm-a-288	ukb-b-6353	Reason for glasses/contact lenses: For short-sightedness, i.e. only or mainly for distance viewing such as driving, cinema etc (called 'myopia') || id:ukb-b-6353	IDP dMRI TBSS MD Uncinate fasciculus R || id:ubm-a-288	Inverse variance weighted	2	0.00883966	0.00384955	0.0216595
10416	ubm-a-2881	ukb-b-6353	Reason for glasses/contact lenses: For short-sightedness, i.e. only or mainly for distance viewing such as driving, cinema etc (called 'myopia') || id:ukb-b-6353	a2009s rh G precentral area || id:ubm-a-2881	Wald ratio	1	0.00127922	0.00449671	0.776043
10417	ubm-a-2882	ukb-b-6353	Reason for glasses/contact lenses: For short-sightedness, i.e. only or mainly for distance viewing such as driving, cinema etc (called 'myopia') || id:ukb-b-6353	a2009s rh G precuneus area || id:ubm-a-2882	Wald ratio	1	0.00205193	0.00765828	0.788748
10418	ubm-a-2887	ukb-b-6353	Reason for glasses/contact lenses: For short-sightedness, i.e. only or mainly for distance viewing such as driving, cinema etc (called 'myopia') || id:ukb-b-6353	a2009s rh G temp sup-Plan polar area || id:ubm-a-2887	Wald ratio	1	-0.0107131	0.00777668	0.168328
10419	ubm-a-289	ukb-b-6353	Reason for glasses/contact lenses: For short-sightedness, i.e. only or mainly for distance viewing such as driving, cinema etc (called 'myopia') || id:ukb-b-6353	IDP dMRI TBSS MD Uncinate fasciculus L || id:ubm-a-289	Inverse variance weighted	2	0.011007	0.0042755	0.0100407
10420	ubm-a-2894	ukb-b-6353	Reason for glasses/contact lenses: For short-sightedness, i.e. only or mainly for distance viewing such as driving, cinema etc (called 'myopia') || id:ukb-b-6353	a2009s rh Pole occipital area || id:ubm-a-2894	Wald ratio	1	0.00798924	0.00670253	0.233272
10421	ubm-a-2896	ukb-b-6353	Reason for glasses/contact lenses: For short-sightedness, i.e. only or mainly for distance viewing such as driving, cinema etc (called 'myopia') || id:ukb-b-6353	a2009s rh S calcarine area || id:ubm-a-2896	Wald ratio	1	0.00692995	0.00577472	0.23012
10422	ubm-a-2897	ukb-b-6353	Reason for glasses/contact lenses: For short-sightedness, i.e. only or mainly for distance viewing such as driving, cinema etc (called 'myopia') || id:ukb-b-6353	a2009s rh S central area || id:ubm-a-2897	Wald ratio	1	0.000861767	0.00302928	0.776043
10423	ubm-a-2899	ukb-b-6353	Reason for glasses/contact lenses: For short-sightedness, i.e. only or mainly for distance viewing such as driving, cinema etc (called 'myopia') || id:ukb-b-6353	a2009s rh S circular insula ant area || id:ubm-a-2899	Wald ratio	1	-0.000388834	0.00685447	0.954763
10424	ubm-a-29	ukb-b-6353	Reason for glasses/contact lenses: For short-sightedness, i.e. only or mainly for distance viewing such as driving, cinema etc (called 'myopia') || id:ukb-b-6353	IDP T1 FAST ROIs R insular cortex || id:ubm-a-29	MR Egger	3	0.0177835	0.0303754	0.662809
10425	ubm-a-29	ukb-b-6353	Reason for glasses/contact lenses: For short-sightedness, i.e. only or mainly for distance viewing such as driving, cinema etc (called 'myopia') || id:ukb-b-6353	IDP T1 FAST ROIs R insular cortex || id:ubm-a-29	Weighted median	3	0.00527033	0.00666597	0.429159
10426	ubm-a-29	ukb-b-6353	Reason for glasses/contact lenses: For short-sightedness, i.e. only or mainly for distance viewing such as driving, cinema etc (called 'myopia') || id:ukb-b-6353	IDP T1 FAST ROIs R insular cortex || id:ubm-a-29	Inverse variance weighted	3	0.00556647	0.00549607	0.311151
10427	ubm-a-29	ukb-b-6353	Reason for glasses/contact lenses: For short-sightedness, i.e. only or mainly for distance viewing such as driving, cinema etc (called 'myopia') || id:ukb-b-6353	IDP T1 FAST ROIs R insular cortex || id:ubm-a-29	Simple mode	3	0.0046959	0.00861837	0.640479
10428	ubm-a-29	ukb-b-6353	Reason for glasses/contact lenses: For short-sightedness, i.e. only or mainly for distance viewing such as driving, cinema etc (called 'myopia') || id:ukb-b-6353	IDP T1 FAST ROIs R insular cortex || id:ubm-a-29	Weighted mode	3	0.00453204	0.00911029	0.668171
10429	ubm-a-2902	ukb-b-6353	Reason for glasses/contact lenses: For short-sightedness, i.e. only or mainly for distance viewing such as driving, cinema etc (called 'myopia') || id:ukb-b-6353	a2009s rh S collat transv ant area || id:ubm-a-2902	Wald ratio	1	0.00285247	0.00647879	0.659735
10430	ubm-a-2905	ukb-b-6353	Reason for glasses/contact lenses: For short-sightedness, i.e. only or mainly for distance viewing such as driving, cinema etc (called 'myopia') || id:ukb-b-6353	a2009s rh S front middle area || id:ubm-a-2905	Wald ratio	1	0.00266425	0.00815549	0.743909
10431	ubm-a-291	ukb-b-6353	Reason for glasses/contact lenses: For short-sightedness, i.e. only or mainly for distance viewing such as driving, cinema etc (called 'myopia') || id:ukb-b-6353	IDP dMRI TBSS MD Tapetum L || id:ubm-a-291	Wald ratio	1	0.00239138	0.00669585	0.720984
10432	ubm-a-2910	ukb-b-6353	Reason for glasses/contact lenses: For short-sightedness, i.e. only or mainly for distance viewing such as driving, cinema etc (called 'myopia') || id:ukb-b-6353	a2009s rh S oc sup&transversal area || id:ubm-a-2910	Wald ratio	1	-6.98543e-06	0.00719246	0.999225
10433	ubm-a-2915	ukb-b-6353	Reason for glasses/contact lenses: For short-sightedness, i.e. only or mainly for distance viewing such as driving, cinema etc (called 'myopia') || id:ukb-b-6353	a2009s rh S orbital med-olfact area || id:ubm-a-2915	Inverse variance weighted	2	-0.014711	0.0161713	0.36298
10434	ubm-a-2919	ukb-b-6353	Reason for glasses/contact lenses: For short-sightedness, i.e. only or mainly for distance viewing such as driving, cinema etc (called 'myopia') || id:ukb-b-6353	a2009s rh S postcentral area || id:ubm-a-2919	Wald ratio	1	-0.0156412	0.00759916	0.0395637
10435	ubm-a-2921	ukb-b-6353	Reason for glasses/contact lenses: For short-sightedness, i.e. only or mainly for distance viewing such as driving, cinema etc (called 'myopia') || id:ukb-b-6353	a2009s rh S precentral-sup-part area || id:ubm-a-2921	Wald ratio	1	0.00202953	0.0071342	0.776043
10436	ubm-a-2923	ukb-b-6353	Reason for glasses/contact lenses: For short-sightedness, i.e. only or mainly for distance viewing such as driving, cinema etc (called 'myopia') || id:ukb-b-6353	a2009s rh S subparietal area || id:ubm-a-2923	Wald ratio	1	-0.00926549	0.00763353	0.224829
10437	ubm-a-293	ukb-b-6353	Reason for glasses/contact lenses: For short-sightedness, i.e. only or mainly for distance viewing such as driving, cinema etc (called 'myopia') || id:ukb-b-6353	IDP dMRI TBSS MO Pontine crossing tract || id:ubm-a-293	MR Egger	7	-0.0161219	0.00844793	0.114624
10438	ubm-a-293	ukb-b-6353	Reason for glasses/contact lenses: For short-sightedness, i.e. only or mainly for distance viewing such as driving, cinema etc (called 'myopia') || id:ukb-b-6353	IDP dMRI TBSS MO Pontine crossing tract || id:ubm-a-293	Weighted median	7	0.00184289	0.00283748	0.516028
10439	ubm-a-293	ukb-b-6353	Reason for glasses/contact lenses: For short-sightedness, i.e. only or mainly for distance viewing such as driving, cinema etc (called 'myopia') || id:ukb-b-6353	IDP dMRI TBSS MO Pontine crossing tract || id:ubm-a-293	Inverse variance weighted	7	0.00254221	0.00343585	0.459357
10440	ubm-a-293	ukb-b-6353	Reason for glasses/contact lenses: For short-sightedness, i.e. only or mainly for distance viewing such as driving, cinema etc (called 'myopia') || id:ukb-b-6353	IDP dMRI TBSS MO Pontine crossing tract || id:ubm-a-293	Simple mode	7	-0.00217835	0.00443789	0.640965
10441	ubm-a-293	ukb-b-6353	Reason for glasses/contact lenses: For short-sightedness, i.e. only or mainly for distance viewing such as driving, cinema etc (called 'myopia') || id:ukb-b-6353	IDP dMRI TBSS MO Pontine crossing tract || id:ubm-a-293	Weighted mode	7	-0.000283575	0.00348667	0.937824
10442	ubm-a-2933	ukb-b-6353	Reason for glasses/contact lenses: For short-sightedness, i.e. only or mainly for distance viewing such as driving, cinema etc (called 'myopia') || id:ukb-b-6353	DKTatlas lh inferiortemporal thickness || id:ubm-a-2933	Wald ratio	1	0.0150456	0.00717167	0.0359118
10443	ubm-a-2935	ukb-b-6353	Reason for glasses/contact lenses: For short-sightedness, i.e. only or mainly for distance viewing such as driving, cinema etc (called 'myopia') || id:ukb-b-6353	DKTatlas lh lateraloccipital thickness || id:ubm-a-2935	Wald ratio	1	0.0230541	0.00689531	0.00082744
10444	ubm-a-2937	ukb-b-6353	Reason for glasses/contact lenses: For short-sightedness, i.e. only or mainly for distance viewing such as driving, cinema etc (called 'myopia') || id:ukb-b-6353	DKTatlas lh lingual thickness || id:ubm-a-2937	Wald ratio	1	-0.0104429	0.00688278	0.129204
10445	ubm-a-2946	ukb-b-6353	Reason for glasses/contact lenses: For short-sightedness, i.e. only or mainly for distance viewing such as driving, cinema etc (called 'myopia') || id:ukb-b-6353	DKTatlas lh postcentral thickness || id:ubm-a-2946	Wald ratio	1	0.0015528	0.00495989	0.754227
10446	ubm-a-2954	ukb-b-6353	Reason for glasses/contact lenses: For short-sightedness, i.e. only or mainly for distance viewing such as driving, cinema etc (called 'myopia') || id:ukb-b-6353	DKTatlas lh superiortemporal thickness || id:ubm-a-2954	Wald ratio	1	0.000739842	0.00737837	0.920129
10447	ubm-a-2959	ukb-b-6353	Reason for glasses/contact lenses: For short-sightedness, i.e. only or mainly for distance viewing such as driving, cinema etc (called 'myopia') || id:ukb-b-6353	a2009s lh G&S frontomargin thickness || id:ubm-a-2959	Wald ratio	1	0.0101148	0.00684553	0.13952
10448	ubm-a-2974	ukb-b-6353	Reason for glasses/contact lenses: For short-sightedness, i.e. only or mainly for distance viewing such as driving, cinema etc (called 'myopia') || id:ukb-b-6353	a2009s lh G front sup thickness || id:ubm-a-2974	Wald ratio	1	0.00254956	0.00739824	0.730383
10449	ubm-a-2976	ukb-b-6353	Reason for glasses/contact lenses: For short-sightedness, i.e. only or mainly for distance viewing such as driving, cinema etc (called 'myopia') || id:ukb-b-6353	a2009s lh G insular short thickness || id:ubm-a-2976	Wald ratio	1	0.00503942	0.00654523	0.441337
10450	ubm-a-2986	ukb-b-6353	Reason for glasses/contact lenses: For short-sightedness, i.e. only or mainly for distance viewing such as driving, cinema etc (called 'myopia') || id:ukb-b-6353	a2009s lh G postcentral thickness || id:ubm-a-2986	Wald ratio	1	0.00101846	0.00325312	0.754227
10451	ubm-a-2988	ukb-b-6353	Reason for glasses/contact lenses: For short-sightedness, i.e. only or mainly for distance viewing such as driving, cinema etc (called 'myopia') || id:ukb-b-6353	a2009s lh G precuneus thickness || id:ubm-a-2988	Wald ratio	1	0.0112133	0.00709153	0.113827
10452	ubm-a-3	ukb-b-6353	Reason for glasses/contact lenses: For short-sightedness, i.e. only or mainly for distance viewing such as driving, cinema etc (called 'myopia') || id:ukb-b-6353	IDP T1 SIENAX CSF normalised volume || id:ubm-a-3	MR Egger	4	-0.0401067	0.0197591	0.17951
10453	ubm-a-3	ukb-b-6353	Reason for glasses/contact lenses: For short-sightedness, i.e. only or mainly for distance viewing such as driving, cinema etc (called 'myopia') || id:ukb-b-6353	IDP T1 SIENAX CSF normalised volume || id:ubm-a-3	Weighted median	4	0.00358336	0.00455633	0.4316
10454	ubm-a-3	ukb-b-6353	Reason for glasses/contact lenses: For short-sightedness, i.e. only or mainly for distance viewing such as driving, cinema etc (called 'myopia') || id:ukb-b-6353	IDP T1 SIENAX CSF normalised volume || id:ubm-a-3	Inverse variance weighted	4	0.000173425	0.00448135	0.96913
10455	ubm-a-3	ukb-b-6353	Reason for glasses/contact lenses: For short-sightedness, i.e. only or mainly for distance viewing such as driving, cinema etc (called 'myopia') || id:ukb-b-6353	IDP T1 SIENAX CSF normalised volume || id:ubm-a-3	Simple mode	4	0.00564674	0.00628179	0.43495
10456	ubm-a-3	ukb-b-6353	Reason for glasses/contact lenses: For short-sightedness, i.e. only or mainly for distance viewing such as driving, cinema etc (called 'myopia') || id:ukb-b-6353	IDP T1 SIENAX CSF normalised volume || id:ubm-a-3	Weighted mode	4	0.00532272	0.00618564	0.452793
10457	ubm-a-300	ukb-b-6353	Reason for glasses/contact lenses: For short-sightedness, i.e. only or mainly for distance viewing such as driving, cinema etc (called 'myopia') || id:ukb-b-6353	IDP dMRI TBSS MO Medial lemniscus R || id:ubm-a-300	Inverse variance weighted	2	0.0108875	0.00802971	0.175129
10458	ubm-a-3000	ukb-b-6353	Reason for glasses/contact lenses: For short-sightedness, i.e. only or mainly for distance viewing such as driving, cinema etc (called 'myopia') || id:ukb-b-6353	a2009s lh Pole occipital thickness || id:ubm-a-3000	Wald ratio	1	0.0227154	0.00684227	0.000900625
10459	ubm-a-301	ukb-b-6353	Reason for glasses/contact lenses: For short-sightedness, i.e. only or mainly for distance viewing such as driving, cinema etc (called 'myopia') || id:ukb-b-6353	IDP dMRI TBSS MO Medial lemniscus L || id:ubm-a-301	Wald ratio	1	0.00462797	0.00661623	0.484247
10460	ubm-a-3025	ukb-b-6353	Reason for glasses/contact lenses: For short-sightedness, i.e. only or mainly for distance viewing such as driving, cinema etc (called 'myopia') || id:ukb-b-6353	a2009s lh S postcentral thickness || id:ubm-a-3025	Inverse variance weighted	2	-0.000773524	0.0050725	0.878797
10461	ubm-a-3041	ukb-b-6353	Reason for glasses/contact lenses: For short-sightedness, i.e. only or mainly for distance viewing such as driving, cinema etc (called 'myopia') || id:ukb-b-6353	DKTatlas rh lateraloccipital thickness || id:ubm-a-3041	Inverse variance weighted	2	0.0135377	0.0118283	0.252411
10462	ubm-a-3042	ukb-b-6353	Reason for glasses/contact lenses: For short-sightedness, i.e. only or mainly for distance viewing such as driving, cinema etc (called 'myopia') || id:ukb-b-6353	DKTatlas rh lateralorbitofrontal thickness || id:ubm-a-3042	Wald ratio	1	0.00404036	0.00703334	0.565658
10463	ubm-a-3046	ukb-b-6353	Reason for glasses/contact lenses: For short-sightedness, i.e. only or mainly for distance viewing such as driving, cinema etc (called 'myopia') || id:ukb-b-6353	DKTatlas rh parahippocampal thickness || id:ubm-a-3046	Wald ratio	1	-0.00468663	0.00686401	0.494744
10464	ubm-a-3048	ukb-b-6353	Reason for glasses/contact lenses: For short-sightedness, i.e. only or mainly for distance viewing such as driving, cinema etc (called 'myopia') || id:ukb-b-6353	DKTatlas rh parsopercularis thickness || id:ubm-a-3048	Wald ratio	1	0.00726292	0.00710183	0.306457
10465	ubm-a-3050	ukb-b-6353	Reason for glasses/contact lenses: For short-sightedness, i.e. only or mainly for distance viewing such as driving, cinema etc (called 'myopia') || id:ukb-b-6353	DKTatlas rh parstriangularis thickness || id:ubm-a-3050	Wald ratio	1	0.000976634	0.00719386	0.892012
10466	ubm-a-3051	ukb-b-6353	Reason for glasses/contact lenses: For short-sightedness, i.e. only or mainly for distance viewing such as driving, cinema etc (called 'myopia') || id:ukb-b-6353	DKTatlas rh pericalcarine thickness || id:ubm-a-3051	Wald ratio	1	0.0136651	0.00695384	0.049401
10467	ubm-a-3052	ukb-b-6353	Reason for glasses/contact lenses: For short-sightedness, i.e. only or mainly for distance viewing such as driving, cinema etc (called 'myopia') || id:ukb-b-6353	DKTatlas rh postcentral thickness || id:ubm-a-3052	Wald ratio	1	0.00162841	0.00520141	0.754227
10468	ubm-a-3053	ukb-b-6353	Reason for glasses/contact lenses: For short-sightedness, i.e. only or mainly for distance viewing such as driving, cinema etc (called 'myopia') || id:ukb-b-6353	DKTatlas rh posteriorcingulate thickness || id:ubm-a-3053	Wald ratio	1	0.0068845	0.00655745	0.293775
10469	ubm-a-3057	ukb-b-6353	Reason for glasses/contact lenses: For short-sightedness, i.e. only or mainly for distance viewing such as driving, cinema etc (called 'myopia') || id:ukb-b-6353	DKTatlas rh rostralmiddlefrontal thickness || id:ubm-a-3057	Wald ratio	1	0.000993419	0.0073175	0.892012
10470	ubm-a-3058	ukb-b-6353	Reason for glasses/contact lenses: For short-sightedness, i.e. only or mainly for distance viewing such as driving, cinema etc (called 'myopia') || id:ukb-b-6353	DKTatlas rh superiorfrontal thickness || id:ubm-a-3058	Wald ratio	1	0.00101923	0.00750766	0.892012
10471	ubm-a-3061	ukb-b-6353	Reason for glasses/contact lenses: For short-sightedness, i.e. only or mainly for distance viewing such as driving, cinema etc (called 'myopia') || id:ukb-b-6353	DKTatlas rh supramarginal thickness || id:ubm-a-3061	Wald ratio	1	0.00268013	0.00721219	0.710183
10472	ubm-a-3068	ukb-b-6353	Reason for glasses/contact lenses: For short-sightedness, i.e. only or mainly for distance viewing such as driving, cinema etc (called 'myopia') || id:ukb-b-6353	a2009s rh G&S subcentral thickness || id:ubm-a-3068	Wald ratio	1	-0.00255617	0.00699332	0.714727
10473	ubm-a-307	ukb-b-6353	Reason for glasses/contact lenses: For short-sightedness, i.e. only or mainly for distance viewing such as driving, cinema etc (called 'myopia') || id:ukb-b-6353	IDP dMRI TBSS MO Cerebral peduncle L || id:ubm-a-307	Wald ratio	1	0.014807	0.00666199	0.0262424
10474	ubm-a-3071	ukb-b-6353	Reason for glasses/contact lenses: For short-sightedness, i.e. only or mainly for distance viewing such as driving, cinema etc (called 'myopia') || id:ukb-b-6353	a2009s rh G&S cingul-Mid-Ant thickness || id:ubm-a-3071	Wald ratio	1	0.00680755	0.00700151	0.330903
10475	ubm-a-3075	ukb-b-6353	Reason for glasses/contact lenses: For short-sightedness, i.e. only or mainly for distance viewing such as driving, cinema etc (called 'myopia') || id:ukb-b-6353	a2009s rh G cuneus thickness || id:ubm-a-3075	Wald ratio	1	0.0225012	0.00577972	9.89609e-05
10476	ubm-a-3084	ukb-b-6353	Reason for glasses/contact lenses: For short-sightedness, i.e. only or mainly for distance viewing such as driving, cinema etc (called 'myopia') || id:ukb-b-6353	a2009s rh G occipital sup thickness || id:ubm-a-3084	Wald ratio	1	0.0259222	0.00665847	9.89609e-05
10477	ubm-a-3088	ukb-b-6353	Reason for glasses/contact lenses: For short-sightedness, i.e. only or mainly for distance viewing such as driving, cinema etc (called 'myopia') || id:ukb-b-6353	a2009s rh G orbital thickness || id:ubm-a-3088	Wald ratio	1	0.0039568	0.00688789	0.565658
10478	ubm-a-3090	ukb-b-6353	Reason for glasses/contact lenses: For short-sightedness, i.e. only or mainly for distance viewing such as driving, cinema etc (called 'myopia') || id:ukb-b-6353	a2009s rh G pariet inf-Supramar thickness || id:ubm-a-3090	Inverse variance weighted	2	0.00167659	0.0050899	0.741857
10479	ubm-a-3092	ukb-b-6353	Reason for glasses/contact lenses: For short-sightedness, i.e. only or mainly for distance viewing such as driving, cinema etc (called 'myopia') || id:ukb-b-6353	a2009s rh G postcentral thickness || id:ubm-a-3092	Wald ratio	1	0.00257685	0.00337422	0.445053
10480	ubm-a-3100	ukb-b-6353	Reason for glasses/contact lenses: For short-sightedness, i.e. only or mainly for distance viewing such as driving, cinema etc (called 'myopia') || id:ukb-b-6353	a2009s rh G temp sup-Plan tempo thickness || id:ubm-a-3100	Wald ratio	1	0.0043127	0.00724424	0.551624
10481	ubm-a-3105	ukb-b-6353	Reason for glasses/contact lenses: For short-sightedness, i.e. only or mainly for distance viewing such as driving, cinema etc (called 'myopia') || id:ukb-b-6353	a2009s rh Lat Fis-post thickness || id:ubm-a-3105	Wald ratio	1	0.0016648	0.007301	0.819628
10482	ubm-a-3106	ukb-b-6353	Reason for glasses/contact lenses: For short-sightedness, i.e. only or mainly for distance viewing such as driving, cinema etc (called 'myopia') || id:ukb-b-6353	a2009s rh Pole occipital thickness || id:ubm-a-3106	Wald ratio	1	0.0221331	0.00568517	9.89609e-05
10483	ubm-a-3109	ukb-b-6353	Reason for glasses/contact lenses: For short-sightedness, i.e. only or mainly for distance viewing such as driving, cinema etc (called 'myopia') || id:ukb-b-6353	a2009s rh S central thickness || id:ubm-a-3109	Wald ratio	1	-0.00980872	0.00718425	0.172156
10484	ubm-a-3111	ukb-b-6353	Reason for glasses/contact lenses: For short-sightedness, i.e. only or mainly for distance viewing such as driving, cinema etc (called 'myopia') || id:ukb-b-6353	a2009s rh S circular insula ant thickness || id:ubm-a-3111	Wald ratio	1	-0.0164816	0.00680354	0.0154138
10485	ubm-a-3113	ukb-b-6353	Reason for glasses/contact lenses: For short-sightedness, i.e. only or mainly for distance viewing such as driving, cinema etc (called 'myopia') || id:ukb-b-6353	a2009s rh S circular insula sup thickness || id:ubm-a-3113	Wald ratio	1	-0.00873096	0.00764892	0.253677
10486	ubm-a-3116	ukb-b-6353	Reason for glasses/contact lenses: For short-sightedness, i.e. only or mainly for distance viewing such as driving, cinema etc (called 'myopia') || id:ukb-b-6353	a2009s rh S front inf thickness || id:ubm-a-3116	Wald ratio	1	0.00413334	0.00716231	0.563875
10487	ubm-a-312	ukb-b-6353	Reason for glasses/contact lenses: For short-sightedness, i.e. only or mainly for distance viewing such as driving, cinema etc (called 'myopia') || id:ukb-b-6353	IDP dMRI TBSS MO Retrolenticular part of internal capsule R || id:ubm-a-312	Wald ratio	1	0.000741981	0.00625784	0.905618
10488	ubm-a-3122	ukb-b-6353	Reason for glasses/contact lenses: For short-sightedness, i.e. only or mainly for distance viewing such as driving, cinema etc (called 'myopia') || id:ukb-b-6353	a2009s rh S oc sup&transversal thickness || id:ubm-a-3122	Wald ratio	1	-0.00411571	0.00681407	0.545842
10489	ubm-a-3131	ukb-b-6353	Reason for glasses/contact lenses: For short-sightedness, i.e. only or mainly for distance viewing such as driving, cinema etc (called 'myopia') || id:ukb-b-6353	a2009s rh S postcentral thickness || id:ubm-a-3131	Wald ratio	1	0.00990636	0.0072833	0.173783
10490	ubm-a-314	ukb-b-6353	Reason for glasses/contact lenses: For short-sightedness, i.e. only or mainly for distance viewing such as driving, cinema etc (called 'myopia') || id:ukb-b-6353	IDP dMRI TBSS MO Anterior corona radiata R || id:ubm-a-314	Wald ratio	1	0.00202669	0.00619101	0.743395
10491	ubm-a-3141	ukb-b-6353	Reason for glasses/contact lenses: For short-sightedness, i.e. only or mainly for distance viewing such as driving, cinema etc (called 'myopia') || id:ukb-b-6353	netmat ICA 09Aug2017 001 || id:ubm-a-3141	Inverse variance weighted	2	0.00565863	0.00387102	0.143798
10492	ubm-a-3142	ukb-b-6353	Reason for glasses/contact lenses: For short-sightedness, i.e. only or mainly for distance viewing such as driving, cinema etc (called 'myopia') || id:ukb-b-6353	netmat ICA 09Aug2017 002 || id:ubm-a-3142	MR Egger	3	-0.0748762	0.0268218	0.218981
10493	ubm-a-3142	ukb-b-6353	Reason for glasses/contact lenses: For short-sightedness, i.e. only or mainly for distance viewing such as driving, cinema etc (called 'myopia') || id:ukb-b-6353	netmat ICA 09Aug2017 002 || id:ubm-a-3142	Weighted median	3	-0.00204892	0.00484344	0.672273
10494	ubm-a-3142	ukb-b-6353	Reason for glasses/contact lenses: For short-sightedness, i.e. only or mainly for distance viewing such as driving, cinema etc (called 'myopia') || id:ukb-b-6353	netmat ICA 09Aug2017 002 || id:ubm-a-3142	Inverse variance weighted	3	-0.00430242	0.00630032	0.494677
10495	ubm-a-3142	ukb-b-6353	Reason for glasses/contact lenses: For short-sightedness, i.e. only or mainly for distance viewing such as driving, cinema etc (called 'myopia') || id:ukb-b-6353	netmat ICA 09Aug2017 002 || id:ubm-a-3142	Simple mode	3	0.00154019	0.00759732	0.8581
10496	ubm-a-3142	ukb-b-6353	Reason for glasses/contact lenses: For short-sightedness, i.e. only or mainly for distance viewing such as driving, cinema etc (called 'myopia') || id:ukb-b-6353	netmat ICA 09Aug2017 002 || id:ubm-a-3142	Weighted mode	3	0.00128517	0.00810561	0.888584
10497	ubm-a-3143	ukb-b-6353	Reason for glasses/contact lenses: For short-sightedness, i.e. only or mainly for distance viewing such as driving, cinema etc (called 'myopia') || id:ukb-b-6353	netmat ICA 09Aug2017 003 || id:ubm-a-3143	MR Egger	3	-0.00725694	0.0102382	0.607451
10498	ubm-a-3143	ukb-b-6353	Reason for glasses/contact lenses: For short-sightedness, i.e. only or mainly for distance viewing such as driving, cinema etc (called 'myopia') || id:ukb-b-6353	netmat ICA 09Aug2017 003 || id:ubm-a-3143	Weighted median	3	-0.00482066	0.00314052	0.124787
10499	ubm-a-3143	ukb-b-6353	Reason for glasses/contact lenses: For short-sightedness, i.e. only or mainly for distance viewing such as driving, cinema etc (called 'myopia') || id:ukb-b-6353	netmat ICA 09Aug2017 003 || id:ubm-a-3143	Inverse variance weighted	3	-0.00441054	0.00280697	0.116118
10500	ubm-a-3143	ukb-b-6353	Reason for glasses/contact lenses: For short-sightedness, i.e. only or mainly for distance viewing such as driving, cinema etc (called 'myopia') || id:ukb-b-6353	netmat ICA 09Aug2017 003 || id:ubm-a-3143	Simple mode	3	-0.00576447	0.00371513	0.260926
10501	ubm-a-3143	ukb-b-6353	Reason for glasses/contact lenses: For short-sightedness, i.e. only or mainly for distance viewing such as driving, cinema etc (called 'myopia') || id:ukb-b-6353	netmat ICA 09Aug2017 003 || id:ubm-a-3143	Weighted mode	3	-0.00512171	0.00356034	0.286888
10502	ubm-a-3144	ukb-b-6353	Reason for glasses/contact lenses: For short-sightedness, i.e. only or mainly for distance viewing such as driving, cinema etc (called 'myopia') || id:ukb-b-6353	netmat ICA 09Aug2017 004 || id:ubm-a-3144	Wald ratio	1	-0.00786439	0.00473941	0.0970431
10503	ubm-a-3146	ukb-b-6353	Reason for glasses/contact lenses: For short-sightedness, i.e. only or mainly for distance viewing such as driving, cinema etc (called 'myopia') || id:ukb-b-6353	netmat ICA 09Aug2017 006 || id:ubm-a-3146	Wald ratio	1	-0.00457047	0.0061213	0.455275
10504	ubm-a-316	ukb-b-6353	Reason for glasses/contact lenses: For short-sightedness, i.e. only or mainly for distance viewing such as driving, cinema etc (called 'myopia') || id:ukb-b-6353	IDP dMRI TBSS MO Superior corona radiata R || id:ubm-a-316	Wald ratio	1	-0.0197757	0.00622834	0.00149781
10505	ubm-a-324	ukb-b-6353	Reason for glasses/contact lenses: For short-sightedness, i.e. only or mainly for distance viewing such as driving, cinema etc (called 'myopia') || id:ukb-b-6353	IDP dMRI TBSS MO External capsule R || id:ubm-a-324	Wald ratio	1	0.00433317	0.00692123	0.53127
10506	ubm-a-327	ukb-b-6353	Reason for glasses/contact lenses: For short-sightedness, i.e. only or mainly for distance viewing such as driving, cinema etc (called 'myopia') || id:ukb-b-6353	IDP dMRI TBSS MO Cingulum cingulate gyrus L || id:ubm-a-327	MR Egger	3	0.00726653	0.032454	0.859772
10507	ubm-a-327	ukb-b-6353	Reason for glasses/contact lenses: For short-sightedness, i.e. only or mainly for distance viewing such as driving, cinema etc (called 'myopia') || id:ukb-b-6353	IDP dMRI TBSS MO Cingulum cingulate gyrus L || id:ubm-a-327	Weighted median	3	-0.0094576	0.00459982	0.0397748
10508	ubm-a-327	ukb-b-6353	Reason for glasses/contact lenses: For short-sightedness, i.e. only or mainly for distance viewing such as driving, cinema etc (called 'myopia') || id:ukb-b-6353	IDP dMRI TBSS MO Cingulum cingulate gyrus L || id:ubm-a-327	Inverse variance weighted	3	-0.0103616	0.00359039	0.00390266
10509	ubm-a-327	ukb-b-6353	Reason for glasses/contact lenses: For short-sightedness, i.e. only or mainly for distance viewing such as driving, cinema etc (called 'myopia') || id:ukb-b-6353	IDP dMRI TBSS MO Cingulum cingulate gyrus L || id:ubm-a-327	Simple mode	3	-0.00875207	0.0053343	0.242545
10510	ubm-a-327	ukb-b-6353	Reason for glasses/contact lenses: For short-sightedness, i.e. only or mainly for distance viewing such as driving, cinema etc (called 'myopia') || id:ukb-b-6353	IDP dMRI TBSS MO Cingulum cingulate gyrus L || id:ubm-a-327	Weighted mode	3	-0.00878815	0.00526459	0.237005
10511	ubm-a-332	ukb-b-6353	Reason for glasses/contact lenses: For short-sightedness, i.e. only or mainly for distance viewing such as driving, cinema etc (called 'myopia') || id:ukb-b-6353	IDP dMRI TBSS MO Superior longitudinal fasciculus R || id:ubm-a-332	Wald ratio	1	-0.00859571	0.00636049	0.17656
10512	ubm-a-342	ukb-b-6353	Reason for glasses/contact lenses: For short-sightedness, i.e. only or mainly for distance viewing such as driving, cinema etc (called 'myopia') || id:ukb-b-6353	IDP dMRI TBSS L1 Genu of corpus callosum || id:ubm-a-342	Wald ratio	1	0.016422	0.00631067	0.00926102
10513	ubm-a-352	ukb-b-6353	Reason for glasses/contact lenses: For short-sightedness, i.e. only or mainly for distance viewing such as driving, cinema etc (called 'myopia') || id:ukb-b-6353	IDP dMRI TBSS L1 Superior cerebellar peduncle R || id:ubm-a-352	Wald ratio	1	-0.00205075	0.00806186	0.799205
10514	ubm-a-353	ukb-b-6353	Reason for glasses/contact lenses: For short-sightedness, i.e. only or mainly for distance viewing such as driving, cinema etc (called 'myopia') || id:ukb-b-6353	IDP dMRI TBSS L1 Superior cerebellar peduncle L || id:ubm-a-353	Wald ratio	1	0.00401624	0.00797855	0.614697
10515	ubm-a-356	ukb-b-6353	Reason for glasses/contact lenses: For short-sightedness, i.e. only or mainly for distance viewing such as driving, cinema etc (called 'myopia') || id:ukb-b-6353	IDP dMRI TBSS L1 Anterior limb of internal capsule R || id:ubm-a-356	Wald ratio	1	-0.00986384	0.00761743	0.195353
10516	ubm-a-357	ukb-b-6353	Reason for glasses/contact lenses: For short-sightedness, i.e. only or mainly for distance viewing such as driving, cinema etc (called 'myopia') || id:ukb-b-6353	IDP dMRI TBSS L1 Anterior limb of internal capsule L || id:ubm-a-357	Inverse variance weighted	2	0.000196968	0.0050788	0.969064
10517	ubm-a-358	ukb-b-6353	Reason for glasses/contact lenses: For short-sightedness, i.e. only or mainly for distance viewing such as driving, cinema etc (called 'myopia') || id:ukb-b-6353	IDP dMRI TBSS L1 Posterior limb of internal capsule R || id:ubm-a-358	Wald ratio	1	0.0106836	0.00632942	0.0914265
10518	ubm-a-359	ukb-b-6353	Reason for glasses/contact lenses: For short-sightedness, i.e. only or mainly for distance viewing such as driving, cinema etc (called 'myopia') || id:ukb-b-6353	IDP dMRI TBSS L1 Posterior limb of internal capsule L || id:ubm-a-359	Inverse variance weighted	2	-0.000249454	0.00747962	0.973395
10519	ubm-a-360	ukb-b-6353	Reason for glasses/contact lenses: For short-sightedness, i.e. only or mainly for distance viewing such as driving, cinema etc (called 'myopia') || id:ukb-b-6353	IDP dMRI TBSS L1 Retrolenticular part of internal capsule R || id:ubm-a-360	Wald ratio	1	0.0161464	0.00690406	0.0193516
10520	ubm-a-361	ukb-b-6353	Reason for glasses/contact lenses: For short-sightedness, i.e. only or mainly for distance viewing such as driving, cinema etc (called 'myopia') || id:ukb-b-6353	IDP dMRI TBSS L1 Retrolenticular part of internal capsule L || id:ubm-a-361	Wald ratio	1	-0.0119853	0.00670195	0.0737233
10521	ubm-a-362	ukb-b-6353	Reason for glasses/contact lenses: For short-sightedness, i.e. only or mainly for distance viewing such as driving, cinema etc (called 'myopia') || id:ukb-b-6353	IDP dMRI TBSS L1 Anterior corona radiata R || id:ubm-a-362	Wald ratio	1	0.0155991	0.00585575	0.00772412
10522	ubm-a-363	ukb-b-6353	Reason for glasses/contact lenses: For short-sightedness, i.e. only or mainly for distance viewing such as driving, cinema etc (called 'myopia') || id:ukb-b-6353	IDP dMRI TBSS L1 Anterior corona radiata L || id:ubm-a-363	Inverse variance weighted	2	0.0090014	0.00724708	0.214209
10523	ubm-a-365	ukb-b-6353	Reason for glasses/contact lenses: For short-sightedness, i.e. only or mainly for distance viewing such as driving, cinema etc (called 'myopia') || id:ukb-b-6353	IDP dMRI TBSS L1 Superior corona radiata L || id:ubm-a-365	Wald ratio	1	-0.000807099	0.00764747	0.915949
10524	ubm-a-366	ukb-b-6353	Reason for glasses/contact lenses: For short-sightedness, i.e. only or mainly for distance viewing such as driving, cinema etc (called 'myopia') || id:ukb-b-6353	IDP dMRI TBSS L1 Posterior corona radiata R || id:ubm-a-366	Wald ratio	1	0.00509616	0.00722272	0.480454
10525	ubm-a-367	ukb-b-6353	Reason for glasses/contact lenses: For short-sightedness, i.e. only or mainly for distance viewing such as driving, cinema etc (called 'myopia') || id:ukb-b-6353	IDP dMRI TBSS L1 Posterior corona radiata L || id:ubm-a-367	Inverse variance weighted	2	0.00936517	0.00868323	0.280795
10526	ubm-a-370	ukb-b-6353	Reason for glasses/contact lenses: For short-sightedness, i.e. only or mainly for distance viewing such as driving, cinema etc (called 'myopia') || id:ukb-b-6353	IDP dMRI TBSS L1 Sagittal stratum R || id:ubm-a-370	Wald ratio	1	0.0119893	0.00701244	0.0873191
10527	ubm-a-371	ukb-b-6353	Reason for glasses/contact lenses: For short-sightedness, i.e. only or mainly for distance viewing such as driving, cinema etc (called 'myopia') || id:ukb-b-6353	IDP dMRI TBSS L1 Sagittal stratum L || id:ubm-a-371	Wald ratio	1	0.0147945	0.00555372	0.00772412
10528	ubm-a-372	ukb-b-6353	Reason for glasses/contact lenses: For short-sightedness, i.e. only or mainly for distance viewing such as driving, cinema etc (called 'myopia') || id:ukb-b-6353	IDP dMRI TBSS L1 External capsule R || id:ubm-a-372	Inverse variance weighted	2	-0.00236441	0.0217964	0.913617
10529	ubm-a-373	ukb-b-6353	Reason for glasses/contact lenses: For short-sightedness, i.e. only or mainly for distance viewing such as driving, cinema etc (called 'myopia') || id:ukb-b-6353	IDP dMRI TBSS L1 External capsule L || id:ubm-a-373	MR Egger	3	0.060842	0.0808623	0.589352
10530	ubm-a-373	ukb-b-6353	Reason for glasses/contact lenses: For short-sightedness, i.e. only or mainly for distance viewing such as driving, cinema etc (called 'myopia') || id:ukb-b-6353	IDP dMRI TBSS L1 External capsule L || id:ubm-a-373	Weighted median	3	0.00478423	0.00498961	0.337641
10531	ubm-a-373	ukb-b-6353	Reason for glasses/contact lenses: For short-sightedness, i.e. only or mainly for distance viewing such as driving, cinema etc (called 'myopia') || id:ukb-b-6353	IDP dMRI TBSS L1 External capsule L || id:ubm-a-373	Inverse variance weighted	3	-0.00325818	0.00980074	0.739556
10532	ubm-a-373	ukb-b-6353	Reason for glasses/contact lenses: For short-sightedness, i.e. only or mainly for distance viewing such as driving, cinema etc (called 'myopia') || id:ukb-b-6353	IDP dMRI TBSS L1 External capsule L || id:ubm-a-373	Simple mode	3	0.00601772	0.00551829	0.389358
10533	ubm-a-373	ukb-b-6353	Reason for glasses/contact lenses: For short-sightedness, i.e. only or mainly for distance viewing such as driving, cinema etc (called 'myopia') || id:ukb-b-6353	IDP dMRI TBSS L1 External capsule L || id:ubm-a-373	Weighted mode	3	0.00601772	0.00510543	0.359758
10534	ubm-a-376	ukb-b-6353	Reason for glasses/contact lenses: For short-sightedness, i.e. only or mainly for distance viewing such as driving, cinema etc (called 'myopia') || id:ukb-b-6353	IDP dMRI TBSS L1 Cingulum hippocampus R || id:ubm-a-376	Wald ratio	1	0.0177079	0.00680481	0.00926102
10535	ubm-a-377	ukb-b-6353	Reason for glasses/contact lenses: For short-sightedness, i.e. only or mainly for distance viewing such as driving, cinema etc (called 'myopia') || id:ukb-b-6353	IDP dMRI TBSS L1 Cingulum hippocampus L || id:ubm-a-377	Wald ratio	1	0.0157602	0.00605634	0.00926102
10536	ubm-a-379	ukb-b-6353	Reason for glasses/contact lenses: For short-sightedness, i.e. only or mainly for distance viewing such as driving, cinema etc (called 'myopia') || id:ukb-b-6353	IDP dMRI TBSS L1 Fornix cres+Stria terminalis L || id:ubm-a-379	Wald ratio	1	-0.00374313	0.00643756	0.560936
10537	ubm-a-38	ukb-b-6353	Reason for glasses/contact lenses: For short-sightedness, i.e. only or mainly for distance viewing such as driving, cinema etc (called 'myopia') || id:ukb-b-6353	IDP T1 FAST ROIs L precentral gyrus || id:ubm-a-38	Wald ratio	1	0.00146248	0.00467142	0.754227
10538	ubm-a-380	ukb-b-6353	Reason for glasses/contact lenses: For short-sightedness, i.e. only or mainly for distance viewing such as driving, cinema etc (called 'myopia') || id:ukb-b-6353	IDP dMRI TBSS L1 Superior longitudinal fasciculus R || id:ubm-a-380	Inverse variance weighted	2	-0.0085592	0.0187721	0.648424
10539	ubm-a-381	ukb-b-6353	Reason for glasses/contact lenses: For short-sightedness, i.e. only or mainly for distance viewing such as driving, cinema etc (called 'myopia') || id:ukb-b-6353	IDP dMRI TBSS L1 Superior longitudinal fasciculus L || id:ubm-a-381	Wald ratio	1	0.0116952	0.006755	0.0833922
10540	ubm-a-384	ukb-b-6353	Reason for glasses/contact lenses: For short-sightedness, i.e. only or mainly for distance viewing such as driving, cinema etc (called 'myopia') || id:ukb-b-6353	IDP dMRI TBSS L1 Uncinate fasciculus R || id:ubm-a-384	Wald ratio	1	0.0157815	0.00674803	0.0193516
10541	ubm-a-385	ukb-b-6353	Reason for glasses/contact lenses: For short-sightedness, i.e. only or mainly for distance viewing such as driving, cinema etc (called 'myopia') || id:ukb-b-6353	IDP dMRI TBSS L1 Uncinate fasciculus L || id:ubm-a-385	Wald ratio	1	0.0167465	0.00662951	0.0115353
10542	ubm-a-388	ukb-b-6353	Reason for glasses/contact lenses: For short-sightedness, i.e. only or mainly for distance viewing such as driving, cinema etc (called 'myopia') || id:ukb-b-6353	IDP dMRI TBSS L2 Middle cerebellar peduncle || id:ubm-a-388	Wald ratio	1	-0.00292868	0.00675853	0.664774
10543	ubm-a-389	ukb-b-6353	Reason for glasses/contact lenses: For short-sightedness, i.e. only or mainly for distance viewing such as driving, cinema etc (called 'myopia') || id:ukb-b-6353	IDP dMRI TBSS L2 Pontine crossing tract || id:ubm-a-389	Wald ratio	1	-0.00428395	0.00610817	0.483086
10544	ubm-a-390	ukb-b-6353	Reason for glasses/contact lenses: For short-sightedness, i.e. only or mainly for distance viewing such as driving, cinema etc (called 'myopia') || id:ukb-b-6353	IDP dMRI TBSS L2 Genu of corpus callosum || id:ubm-a-390	MR Egger	3	0.0171996	0.0210385	0.563701
10545	ubm-a-390	ukb-b-6353	Reason for glasses/contact lenses: For short-sightedness, i.e. only or mainly for distance viewing such as driving, cinema etc (called 'myopia') || id:ukb-b-6353	IDP dMRI TBSS L2 Genu of corpus callosum || id:ubm-a-390	Weighted median	3	0.013785	0.00412477	0.000831763
10546	ubm-a-390	ukb-b-6353	Reason for glasses/contact lenses: For short-sightedness, i.e. only or mainly for distance viewing such as driving, cinema etc (called 'myopia') || id:ukb-b-6353	IDP dMRI TBSS L2 Genu of corpus callosum || id:ubm-a-390	Inverse variance weighted	3	0.0131882	0.00342349	0.000117021
10547	ubm-a-390	ukb-b-6353	Reason for glasses/contact lenses: For short-sightedness, i.e. only or mainly for distance viewing such as driving, cinema etc (called 'myopia') || id:ukb-b-6353	IDP dMRI TBSS L2 Genu of corpus callosum || id:ubm-a-390	Simple mode	3	0.0140989	0.00467742	0.09469
10548	ubm-a-390	ukb-b-6353	Reason for glasses/contact lenses: For short-sightedness, i.e. only or mainly for distance viewing such as driving, cinema etc (called 'myopia') || id:ukb-b-6353	IDP dMRI TBSS L2 Genu of corpus callosum || id:ubm-a-390	Weighted mode	3	0.0140592	0.00513107	0.111381
10549	ubm-a-391	ukb-b-6353	Reason for glasses/contact lenses: For short-sightedness, i.e. only or mainly for distance viewing such as driving, cinema etc (called 'myopia') || id:ukb-b-6353	IDP dMRI TBSS L2 Body of corpus callosum || id:ubm-a-391	Wald ratio	1	0.0157139	0.00589884	0.00772412
10550	ubm-a-392	ukb-b-6353	Reason for glasses/contact lenses: For short-sightedness, i.e. only or mainly for distance viewing such as driving, cinema etc (called 'myopia') || id:ukb-b-6353	IDP dMRI TBSS L2 Splenium of corpus callosum || id:ubm-a-392	MR Egger	4	0.0374053	0.0176148	0.167685
10551	ubm-a-392	ukb-b-6353	Reason for glasses/contact lenses: For short-sightedness, i.e. only or mainly for distance viewing such as driving, cinema etc (called 'myopia') || id:ukb-b-6353	IDP dMRI TBSS L2 Splenium of corpus callosum || id:ubm-a-392	Weighted median	4	0.00644518	0.00306482	0.0354694
10552	ubm-a-392	ukb-b-6353	Reason for glasses/contact lenses: For short-sightedness, i.e. only or mainly for distance viewing such as driving, cinema etc (called 'myopia') || id:ukb-b-6353	IDP dMRI TBSS L2 Splenium of corpus callosum || id:ubm-a-392	Inverse variance weighted	4	0.00599841	0.0031594	0.0576185
10553	ubm-a-392	ukb-b-6353	Reason for glasses/contact lenses: For short-sightedness, i.e. only or mainly for distance viewing such as driving, cinema etc (called 'myopia') || id:ukb-b-6353	IDP dMRI TBSS L2 Splenium of corpus callosum || id:ubm-a-392	Simple mode	4	0.01024	0.00589559	0.180804
10554	ubm-a-392	ukb-b-6353	Reason for glasses/contact lenses: For short-sightedness, i.e. only or mainly for distance viewing such as driving, cinema etc (called 'myopia') || id:ukb-b-6353	IDP dMRI TBSS L2 Splenium of corpus callosum || id:ubm-a-392	Weighted mode	4	0.0103858	0.00480068	0.119193
10555	ubm-a-393	ukb-b-6353	Reason for glasses/contact lenses: For short-sightedness, i.e. only or mainly for distance viewing such as driving, cinema etc (called 'myopia') || id:ukb-b-6353	IDP dMRI TBSS L2 Fornix || id:ubm-a-393	Wald ratio	1	0.0108015	0.00777439	0.164722
10556	ubm-a-394	ukb-b-6353	Reason for glasses/contact lenses: For short-sightedness, i.e. only or mainly for distance viewing such as driving, cinema etc (called 'myopia') || id:ukb-b-6353	IDP dMRI TBSS L2 Corticospinal tract R || id:ubm-a-394	Wald ratio	1	0.0124975	0.00623827	0.0451393
10557	ubm-a-398	ukb-b-6353	Reason for glasses/contact lenses: For short-sightedness, i.e. only or mainly for distance viewing such as driving, cinema etc (called 'myopia') || id:ukb-b-6353	IDP dMRI TBSS L2 Inferior cerebellar peduncle R || id:ubm-a-398	Wald ratio	1	-0.0185489	0.00661548	0.00504952
10558	ubm-a-4	ukb-b-6353	Reason for glasses/contact lenses: For short-sightedness, i.e. only or mainly for distance viewing such as driving, cinema etc (called 'myopia') || id:ukb-b-6353	IDP T1 SIENAX CSF unnormalised volume || id:ubm-a-4	MR Egger	4	-0.0435816	0.0214859	0.179695
10559	ubm-a-4	ukb-b-6353	Reason for glasses/contact lenses: For short-sightedness, i.e. only or mainly for distance viewing such as driving, cinema etc (called 'myopia') || id:ukb-b-6353	IDP T1 SIENAX CSF unnormalised volume || id:ubm-a-4	Weighted median	4	0.00388697	0.00506601	0.442923
10560	ubm-a-4	ukb-b-6353	Reason for glasses/contact lenses: For short-sightedness, i.e. only or mainly for distance viewing such as driving, cinema etc (called 'myopia') || id:ukb-b-6353	IDP T1 SIENAX CSF unnormalised volume || id:ubm-a-4	Inverse variance weighted	4	0.000188245	0.00487779	0.969215
10561	ubm-a-4	ukb-b-6353	Reason for glasses/contact lenses: For short-sightedness, i.e. only or mainly for distance viewing such as driving, cinema etc (called 'myopia') || id:ukb-b-6353	IDP T1 SIENAX CSF unnormalised volume || id:ubm-a-4	Simple mode	4	0.00611093	0.00730094	0.464021
10562	ubm-a-4	ukb-b-6353	Reason for glasses/contact lenses: For short-sightedness, i.e. only or mainly for distance viewing such as driving, cinema etc (called 'myopia') || id:ukb-b-6353	IDP T1 SIENAX CSF unnormalised volume || id:ubm-a-4	Weighted mode	4	0.00582805	0.00630876	0.423724
10563	ubm-a-40	ukb-b-6353	Reason for glasses/contact lenses: For short-sightedness, i.e. only or mainly for distance viewing such as driving, cinema etc (called 'myopia') || id:ukb-b-6353	IDP T1 FAST ROIs L temporal pole || id:ubm-a-40	Wald ratio	1	0.00407956	0.00792753	0.606828
10564	ubm-a-400	ukb-b-6353	Reason for glasses/contact lenses: For short-sightedness, i.e. only or mainly for distance viewing such as driving, cinema etc (called 'myopia') || id:ukb-b-6353	IDP dMRI TBSS L2 Superior cerebellar peduncle R || id:ubm-a-400	Inverse variance weighted	2	0.00516925	0.00337557	0.125678
10565	ubm-a-401	ukb-b-6353	Reason for glasses/contact lenses: For short-sightedness, i.e. only or mainly for distance viewing such as driving, cinema etc (called 'myopia') || id:ukb-b-6353	IDP dMRI TBSS L2 Superior cerebellar peduncle L || id:ubm-a-401	Inverse variance weighted	2	0.00559543	0.00367696	0.128071
10566	ubm-a-406	ukb-b-6353	Reason for glasses/contact lenses: For short-sightedness, i.e. only or mainly for distance viewing such as driving, cinema etc (called 'myopia') || id:ukb-b-6353	IDP dMRI TBSS L2 Posterior limb of internal capsule R || id:ubm-a-406	Inverse variance weighted	2	0.000991808	0.0124322	0.936414
10567	ubm-a-407	ukb-b-6353	Reason for glasses/contact lenses: For short-sightedness, i.e. only or mainly for distance viewing such as driving, cinema etc (called 'myopia') || id:ukb-b-6353	IDP dMRI TBSS L2 Posterior limb of internal capsule L || id:ubm-a-407	Wald ratio	1	0.0133627	0.00609938	0.0284646
10568	ubm-a-408	ukb-b-6353	Reason for glasses/contact lenses: For short-sightedness, i.e. only or mainly for distance viewing such as driving, cinema etc (called 'myopia') || id:ukb-b-6353	IDP dMRI TBSS L2 Retrolenticular part of internal capsule R || id:ubm-a-408	MR Egger	3	0.00214897	0.00338712	0.640076
10569	ubm-a-408	ukb-b-6353	Reason for glasses/contact lenses: For short-sightedness, i.e. only or mainly for distance viewing such as driving, cinema etc (called 'myopia') || id:ukb-b-6353	IDP dMRI TBSS L2 Retrolenticular part of internal capsule R || id:ubm-a-408	Weighted median	3	0.00235646	0.00169993	0.165684
10570	ubm-a-408	ukb-b-6353	Reason for glasses/contact lenses: For short-sightedness, i.e. only or mainly for distance viewing such as driving, cinema etc (called 'myopia') || id:ukb-b-6353	IDP dMRI TBSS L2 Retrolenticular part of internal capsule R || id:ubm-a-408	Inverse variance weighted	3	0.00308764	0.00230069	0.179581
10571	ubm-a-408	ukb-b-6353	Reason for glasses/contact lenses: For short-sightedness, i.e. only or mainly for distance viewing such as driving, cinema etc (called 'myopia') || id:ukb-b-6353	IDP dMRI TBSS L2 Retrolenticular part of internal capsule R || id:ubm-a-408	Simple mode	3	0.001151	0.00270012	0.711401
10572	ubm-a-408	ukb-b-6353	Reason for glasses/contact lenses: For short-sightedness, i.e. only or mainly for distance viewing such as driving, cinema etc (called 'myopia') || id:ukb-b-6353	IDP dMRI TBSS L2 Retrolenticular part of internal capsule R || id:ubm-a-408	Weighted mode	3	0.00227327	0.0016189	0.295409
10573	ubm-a-409	ukb-b-6353	Reason for glasses/contact lenses: For short-sightedness, i.e. only or mainly for distance viewing such as driving, cinema etc (called 'myopia') || id:ukb-b-6353	IDP dMRI TBSS L2 Retrolenticular part of internal capsule L || id:ubm-a-409	Wald ratio	1	0.0115986	0.00495945	0.0193516
10574	ubm-a-410	ukb-b-6353	Reason for glasses/contact lenses: For short-sightedness, i.e. only or mainly for distance viewing such as driving, cinema etc (called 'myopia') || id:ukb-b-6353	IDP dMRI TBSS L2 Anterior corona radiata R || id:ubm-a-410	MR Egger	3	0.00281194	0.0319975	0.944197
10575	ubm-a-410	ukb-b-6353	Reason for glasses/contact lenses: For short-sightedness, i.e. only or mainly for distance viewing such as driving, cinema etc (called 'myopia') || id:ukb-b-6353	IDP dMRI TBSS L2 Anterior corona radiata R || id:ubm-a-410	Weighted median	3	0.0103518	0.00431733	0.0164972
10576	ubm-a-410	ukb-b-6353	Reason for glasses/contact lenses: For short-sightedness, i.e. only or mainly for distance viewing such as driving, cinema etc (called 'myopia') || id:ukb-b-6353	IDP dMRI TBSS L2 Anterior corona radiata R || id:ubm-a-410	Inverse variance weighted	3	0.0107949	0.00565772	0.0563912
10577	ubm-a-410	ukb-b-6353	Reason for glasses/contact lenses: For short-sightedness, i.e. only or mainly for distance viewing such as driving, cinema etc (called 'myopia') || id:ukb-b-6353	IDP dMRI TBSS L2 Anterior corona radiata R || id:ubm-a-410	Simple mode	3	0.0151154	0.00714745	0.16874
10578	ubm-a-410	ukb-b-6353	Reason for glasses/contact lenses: For short-sightedness, i.e. only or mainly for distance viewing such as driving, cinema etc (called 'myopia') || id:ukb-b-6353	IDP dMRI TBSS L2 Anterior corona radiata R || id:ubm-a-410	Weighted mode	3	0.011725	0.0067605	0.224995
10579	ubm-a-411	ukb-b-6353	Reason for glasses/contact lenses: For short-sightedness, i.e. only or mainly for distance viewing such as driving, cinema etc (called 'myopia') || id:ukb-b-6353	IDP dMRI TBSS L2 Anterior corona radiata L || id:ubm-a-411	Inverse variance weighted	2	0.00897491	0.00617379	0.146026
10580	ubm-a-412	ukb-b-6353	Reason for glasses/contact lenses: For short-sightedness, i.e. only or mainly for distance viewing such as driving, cinema etc (called 'myopia') || id:ukb-b-6353	IDP dMRI TBSS L2 Superior corona radiata R || id:ubm-a-412	MR Egger	3	-0.00288876	0.0524992	0.965005
10581	ubm-a-412	ukb-b-6353	Reason for glasses/contact lenses: For short-sightedness, i.e. only or mainly for distance viewing such as driving, cinema etc (called 'myopia') || id:ukb-b-6353	IDP dMRI TBSS L2 Superior corona radiata R || id:ubm-a-412	Weighted median	3	0.0116182	0.00449842	0.009802
10582	ubm-a-412	ukb-b-6353	Reason for glasses/contact lenses: For short-sightedness, i.e. only or mainly for distance viewing such as driving, cinema etc (called 'myopia') || id:ukb-b-6353	IDP dMRI TBSS L2 Superior corona radiata R || id:ubm-a-412	Inverse variance weighted	3	0.0103036	0.00539932	0.0563497
10583	ubm-a-412	ukb-b-6353	Reason for glasses/contact lenses: For short-sightedness, i.e. only or mainly for distance viewing such as driving, cinema etc (called 'myopia') || id:ukb-b-6353	IDP dMRI TBSS L2 Superior corona radiata R || id:ubm-a-412	Simple mode	3	0.0159292	0.00625084	0.125621
10584	ubm-a-412	ukb-b-6353	Reason for glasses/contact lenses: For short-sightedness, i.e. only or mainly for distance viewing such as driving, cinema etc (called 'myopia') || id:ukb-b-6353	IDP dMRI TBSS L2 Superior corona radiata R || id:ubm-a-412	Weighted mode	3	0.0153937	0.00666452	0.147157
10585	ubm-a-413	ukb-b-6353	Reason for glasses/contact lenses: For short-sightedness, i.e. only or mainly for distance viewing such as driving, cinema etc (called 'myopia') || id:ukb-b-6353	IDP dMRI TBSS L2 Superior corona radiata L || id:ubm-a-413	MR Egger	3	-0.000990741	0.0567462	0.988886
10586	ubm-a-413	ukb-b-6353	Reason for glasses/contact lenses: For short-sightedness, i.e. only or mainly for distance viewing such as driving, cinema etc (called 'myopia') || id:ukb-b-6353	IDP dMRI TBSS L2 Superior corona radiata L || id:ubm-a-413	Weighted median	3	0.0125224	0.00487117	0.0101486
10587	ubm-a-413	ukb-b-6353	Reason for glasses/contact lenses: For short-sightedness, i.e. only or mainly for distance viewing such as driving, cinema etc (called 'myopia') || id:ukb-b-6353	IDP dMRI TBSS L2 Superior corona radiata L || id:ubm-a-413	Inverse variance weighted	3	0.0113693	0.00590072	0.0540087
10588	ubm-a-413	ukb-b-6353	Reason for glasses/contact lenses: For short-sightedness, i.e. only or mainly for distance viewing such as driving, cinema etc (called 'myopia') || id:ukb-b-6353	IDP dMRI TBSS L2 Superior corona radiata L || id:ubm-a-413	Simple mode	3	0.0174153	0.00670214	0.121659
10589	ubm-a-413	ukb-b-6353	Reason for glasses/contact lenses: For short-sightedness, i.e. only or mainly for distance viewing such as driving, cinema etc (called 'myopia') || id:ukb-b-6353	IDP dMRI TBSS L2 Superior corona radiata L || id:ubm-a-413	Weighted mode	3	0.0168189	0.00768946	0.160241
10590	ubm-a-414	ukb-b-6353	Reason for glasses/contact lenses: For short-sightedness, i.e. only or mainly for distance viewing such as driving, cinema etc (called 'myopia') || id:ukb-b-6353	IDP dMRI TBSS L2 Posterior corona radiata R || id:ubm-a-414	Inverse variance weighted	2	0.00648425	0.00600304	0.280071
10591	ubm-a-415	ukb-b-6353	Reason for glasses/contact lenses: For short-sightedness, i.e. only or mainly for distance viewing such as driving, cinema etc (called 'myopia') || id:ukb-b-6353	IDP dMRI TBSS L2 Posterior corona radiata L || id:ubm-a-415	MR Egger	3	-0.00635346	0.0344255	0.883815
10592	ubm-a-415	ukb-b-6353	Reason for glasses/contact lenses: For short-sightedness, i.e. only or mainly for distance viewing such as driving, cinema etc (called 'myopia') || id:ukb-b-6353	IDP dMRI TBSS L2 Posterior corona radiata L || id:ubm-a-415	Weighted median	3	0.00911817	0.00442479	0.0393316
10593	ubm-a-415	ukb-b-6353	Reason for glasses/contact lenses: For short-sightedness, i.e. only or mainly for distance viewing such as driving, cinema etc (called 'myopia') || id:ukb-b-6353	IDP dMRI TBSS L2 Posterior corona radiata L || id:ubm-a-415	Inverse variance weighted	3	0.00967857	0.00540737	0.0734726
10594	ubm-a-415	ukb-b-6353	Reason for glasses/contact lenses: For short-sightedness, i.e. only or mainly for distance viewing such as driving, cinema etc (called 'myopia') || id:ukb-b-6353	IDP dMRI TBSS L2 Posterior corona radiata L || id:ubm-a-415	Simple mode	3	0.0138727	0.00661699	0.170979
10595	ubm-a-415	ukb-b-6353	Reason for glasses/contact lenses: For short-sightedness, i.e. only or mainly for distance viewing such as driving, cinema etc (called 'myopia') || id:ukb-b-6353	IDP dMRI TBSS L2 Posterior corona radiata L || id:ubm-a-415	Weighted mode	3	0.0100286	0.00657032	0.266461
10596	ubm-a-416	ukb-b-6353	Reason for glasses/contact lenses: For short-sightedness, i.e. only or mainly for distance viewing such as driving, cinema etc (called 'myopia') || id:ukb-b-6353	IDP dMRI TBSS L2 Posterior thalamic radiation R || id:ubm-a-416	Inverse variance weighted	2	0.00671696	0.00600785	0.263554
10597	ubm-a-417	ukb-b-6353	Reason for glasses/contact lenses: For short-sightedness, i.e. only or mainly for distance viewing such as driving, cinema etc (called 'myopia') || id:ukb-b-6353	IDP dMRI TBSS L2 Posterior thalamic radiation L || id:ubm-a-417	Inverse variance weighted	2	0.00693821	0.00582496	0.233608
10598	ubm-a-418	ukb-b-6353	Reason for glasses/contact lenses: For short-sightedness, i.e. only or mainly for distance viewing such as driving, cinema etc (called 'myopia') || id:ukb-b-6353	IDP dMRI TBSS L2 Sagittal stratum R || id:ubm-a-418	Inverse variance weighted	2	0.00687168	0.00606905	0.257529
10599	ubm-a-419	ukb-b-6353	Reason for glasses/contact lenses: For short-sightedness, i.e. only or mainly for distance viewing such as driving, cinema etc (called 'myopia') || id:ukb-b-6353	IDP dMRI TBSS L2 Sagittal stratum L || id:ubm-a-419	Inverse variance weighted	2	0.00737075	0.00736171	0.316716
10600	ubm-a-421	ukb-b-6353	Reason for glasses/contact lenses: For short-sightedness, i.e. only or mainly for distance viewing such as driving, cinema etc (called 'myopia') || id:ukb-b-6353	IDP dMRI TBSS L2 External capsule L || id:ubm-a-421	Wald ratio	1	0.0197921	0.00742974	0.00772412
10601	ubm-a-422	ukb-b-6353	Reason for glasses/contact lenses: For short-sightedness, i.e. only or mainly for distance viewing such as driving, cinema etc (called 'myopia') || id:ukb-b-6353	IDP dMRI TBSS L2 Cingulum cingulate gyrus R || id:ubm-a-422	Wald ratio	1	0.0123988	0.00465437	0.00772412
10602	ubm-a-423	ukb-b-6353	Reason for glasses/contact lenses: For short-sightedness, i.e. only or mainly for distance viewing such as driving, cinema etc (called 'myopia') || id:ukb-b-6353	IDP dMRI TBSS L2 Cingulum cingulate gyrus L || id:ubm-a-423	Wald ratio	1	0.0145507	0.00559155	0.00926102
10603	ubm-a-424	ukb-b-6353	Reason for glasses/contact lenses: For short-sightedness, i.e. only or mainly for distance viewing such as driving, cinema etc (called 'myopia') || id:ukb-b-6353	IDP dMRI TBSS L2 Cingulum hippocampus R || id:ubm-a-424	MR Egger	3	0.0228293	0.0201574	0.460481
10604	ubm-a-424	ukb-b-6353	Reason for glasses/contact lenses: For short-sightedness, i.e. only or mainly for distance viewing such as driving, cinema etc (called 'myopia') || id:ukb-b-6353	IDP dMRI TBSS L2 Cingulum hippocampus R || id:ubm-a-424	Weighted median	3	0.0050287	0.00379211	0.184808
10605	ubm-a-424	ukb-b-6353	Reason for glasses/contact lenses: For short-sightedness, i.e. only or mainly for distance viewing such as driving, cinema etc (called 'myopia') || id:ukb-b-6353	IDP dMRI TBSS L2 Cingulum hippocampus R || id:ubm-a-424	Inverse variance weighted	3	0.00644973	0.00382425	0.0916927
10606	ubm-a-424	ukb-b-6353	Reason for glasses/contact lenses: For short-sightedness, i.e. only or mainly for distance viewing such as driving, cinema etc (called 'myopia') || id:ukb-b-6353	IDP dMRI TBSS L2 Cingulum hippocampus R || id:ubm-a-424	Simple mode	3	0.00133124	0.00611186	0.847778
10607	ubm-a-424	ukb-b-6353	Reason for glasses/contact lenses: For short-sightedness, i.e. only or mainly for distance viewing such as driving, cinema etc (called 'myopia') || id:ukb-b-6353	IDP dMRI TBSS L2 Cingulum hippocampus R || id:ubm-a-424	Weighted mode	3	0.00121464	0.00581993	0.854005
10608	ubm-a-425	ukb-b-6353	Reason for glasses/contact lenses: For short-sightedness, i.e. only or mainly for distance viewing such as driving, cinema etc (called 'myopia') || id:ukb-b-6353	IDP dMRI TBSS L2 Cingulum hippocampus L || id:ubm-a-425	Inverse variance weighted	2	0.00814265	0.00589197	0.166975
10609	ubm-a-427	ukb-b-6353	Reason for glasses/contact lenses: For short-sightedness, i.e. only or mainly for distance viewing such as driving, cinema etc (called 'myopia') || id:ukb-b-6353	IDP dMRI TBSS L2 Fornix cres+Stria terminalis L || id:ubm-a-427	Wald ratio	1	0.00816132	0.00742566	0.271737
10610	ubm-a-433	ukb-b-6353	Reason for glasses/contact lenses: For short-sightedness, i.e. only or mainly for distance viewing such as driving, cinema etc (called 'myopia') || id:ukb-b-6353	IDP dMRI TBSS L2 Uncinate fasciculus L || id:ubm-a-433	Wald ratio	1	0.017599	0.00660648	0.00772412
10611	ubm-a-436	ukb-b-6353	Reason for glasses/contact lenses: For short-sightedness, i.e. only or mainly for distance viewing such as driving, cinema etc (called 'myopia') || id:ukb-b-6353	IDP dMRI TBSS L3 Middle cerebellar peduncle || id:ubm-a-436	Inverse variance weighted	2	0.00192178	0.0135169	0.886941
10612	ubm-a-438	ukb-b-6353	Reason for glasses/contact lenses: For short-sightedness, i.e. only or mainly for distance viewing such as driving, cinema etc (called 'myopia') || id:ukb-b-6353	IDP dMRI TBSS L3 Genu of corpus callosum || id:ubm-a-438	MR Egger	3	0.0195349	0.0317372	0.648744
10613	ubm-a-438	ukb-b-6353	Reason for glasses/contact lenses: For short-sightedness, i.e. only or mainly for distance viewing such as driving, cinema etc (called 'myopia') || id:ukb-b-6353	IDP dMRI TBSS L3 Genu of corpus callosum || id:ubm-a-438	Weighted median	3	0.0129227	0.00467284	0.00568373
10614	ubm-a-438	ukb-b-6353	Reason for glasses/contact lenses: For short-sightedness, i.e. only or mainly for distance viewing such as driving, cinema etc (called 'myopia') || id:ukb-b-6353	IDP dMRI TBSS L3 Genu of corpus callosum || id:ubm-a-438	Inverse variance weighted	3	0.0104722	0.00397125	0.0083643
10615	ubm-a-438	ukb-b-6353	Reason for glasses/contact lenses: For short-sightedness, i.e. only or mainly for distance viewing such as driving, cinema etc (called 'myopia') || id:ukb-b-6353	IDP dMRI TBSS L3 Genu of corpus callosum || id:ubm-a-438	Simple mode	3	0.0136455	0.00592797	0.147958
10616	ubm-a-438	ukb-b-6353	Reason for glasses/contact lenses: For short-sightedness, i.e. only or mainly for distance viewing such as driving, cinema etc (called 'myopia') || id:ukb-b-6353	IDP dMRI TBSS L3 Genu of corpus callosum || id:ubm-a-438	Weighted mode	3	0.0139696	0.00583485	0.138992
10617	ubm-a-439	ukb-b-6353	Reason for glasses/contact lenses: For short-sightedness, i.e. only or mainly for distance viewing such as driving, cinema etc (called 'myopia') || id:ukb-b-6353	IDP dMRI TBSS L3 Body of corpus callosum || id:ubm-a-439	Wald ratio	1	0.0170373	0.00639564	0.00772412
10618	ubm-a-440	ukb-b-6353	Reason for glasses/contact lenses: For short-sightedness, i.e. only or mainly for distance viewing such as driving, cinema etc (called 'myopia') || id:ukb-b-6353	IDP dMRI TBSS L3 Splenium of corpus callosum || id:ubm-a-440	MR Egger	3	0.027472	0.0194041	0.391494
10619	ubm-a-440	ukb-b-6353	Reason for glasses/contact lenses: For short-sightedness, i.e. only or mainly for distance viewing such as driving, cinema etc (called 'myopia') || id:ukb-b-6353	IDP dMRI TBSS L3 Splenium of corpus callosum || id:ubm-a-440	Weighted median	3	0.01138	0.00392061	0.00370081
10620	ubm-a-440	ukb-b-6353	Reason for glasses/contact lenses: For short-sightedness, i.e. only or mainly for distance viewing such as driving, cinema etc (called 'myopia') || id:ukb-b-6353	IDP dMRI TBSS L3 Splenium of corpus callosum || id:ubm-a-440	Inverse variance weighted	3	0.0100667	0.00322884	0.00182239
10621	ubm-a-440	ukb-b-6353	Reason for glasses/contact lenses: For short-sightedness, i.e. only or mainly for distance viewing such as driving, cinema etc (called 'myopia') || id:ukb-b-6353	IDP dMRI TBSS L3 Splenium of corpus callosum || id:ubm-a-440	Simple mode	3	0.0116078	0.00467769	0.131184
10622	ubm-a-440	ukb-b-6353	Reason for glasses/contact lenses: For short-sightedness, i.e. only or mainly for distance viewing such as driving, cinema etc (called 'myopia') || id:ukb-b-6353	IDP dMRI TBSS L3 Splenium of corpus callosum || id:ubm-a-440	Weighted mode	3	0.0116078	0.00447997	0.122235
10623	ubm-a-441	ukb-b-6353	Reason for glasses/contact lenses: For short-sightedness, i.e. only or mainly for distance viewing such as driving, cinema etc (called 'myopia') || id:ukb-b-6353	IDP dMRI TBSS L3 Fornix || id:ubm-a-441	Wald ratio	1	0.0110021	0.00791878	0.164722
10624	ubm-a-442	ukb-b-6353	Reason for glasses/contact lenses: For short-sightedness, i.e. only or mainly for distance viewing such as driving, cinema etc (called 'myopia') || id:ukb-b-6353	IDP dMRI TBSS L3 Corticospinal tract R || id:ubm-a-442	Wald ratio	1	0.0126645	0.00632164	0.0451393
10625	ubm-a-446	ukb-b-6353	Reason for glasses/contact lenses: For short-sightedness, i.e. only or mainly for distance viewing such as driving, cinema etc (called 'myopia') || id:ukb-b-6353	IDP dMRI TBSS L3 Inferior cerebellar peduncle R || id:ubm-a-446	Inverse variance weighted	2	0.00967556	0.00501639	0.0537569
10626	ubm-a-447	ukb-b-6353	Reason for glasses/contact lenses: For short-sightedness, i.e. only or mainly for distance viewing such as driving, cinema etc (called 'myopia') || id:ukb-b-6353	IDP dMRI TBSS L3 Inferior cerebellar peduncle L || id:ubm-a-447	Wald ratio	1	0.0140483	0.0052736	0.00772412
10627	ubm-a-448	ukb-b-6353	Reason for glasses/contact lenses: For short-sightedness, i.e. only or mainly for distance viewing such as driving, cinema etc (called 'myopia') || id:ukb-b-6353	IDP dMRI TBSS L3 Superior cerebellar peduncle R || id:ubm-a-448	Inverse variance weighted	2	0.00508602	0.00333339	0.127064
10628	ubm-a-449	ukb-b-6353	Reason for glasses/contact lenses: For short-sightedness, i.e. only or mainly for distance viewing such as driving, cinema etc (called 'myopia') || id:ukb-b-6353	IDP dMRI TBSS L3 Superior cerebellar peduncle L || id:ubm-a-449	Inverse variance weighted	2	0.00209436	0.00425676	0.622713
10629	ubm-a-450	ukb-b-6353	Reason for glasses/contact lenses: For short-sightedness, i.e. only or mainly for distance viewing such as driving, cinema etc (called 'myopia') || id:ukb-b-6353	IDP dMRI TBSS L3 Cerebral peduncle R || id:ubm-a-450	Wald ratio	1	-0.00967038	0.00690508	0.161372
10630	ubm-a-452	ukb-b-6353	Reason for glasses/contact lenses: For short-sightedness, i.e. only or mainly for distance viewing such as driving, cinema etc (called 'myopia') || id:ukb-b-6353	IDP dMRI TBSS L3 Anterior limb of internal capsule R || id:ubm-a-452	Wald ratio	1	-0.017948	0.00663166	0.00680137
10631	ubm-a-453	ukb-b-6353	Reason for glasses/contact lenses: For short-sightedness, i.e. only or mainly for distance viewing such as driving, cinema etc (called 'myopia') || id:ukb-b-6353	IDP dMRI TBSS L3 Anterior limb of internal capsule L || id:ubm-a-453	Wald ratio	1	-0.0250931	0.0068398	0.000243793
10632	ubm-a-455	ukb-b-6353	Reason for glasses/contact lenses: For short-sightedness, i.e. only or mainly for distance viewing such as driving, cinema etc (called 'myopia') || id:ukb-b-6353	IDP dMRI TBSS L3 Posterior limb of internal capsule L || id:ubm-a-455	Wald ratio	1	0.0196504	0.00737656	0.00772412
10633	ubm-a-456	ukb-b-6353	Reason for glasses/contact lenses: For short-sightedness, i.e. only or mainly for distance viewing such as driving, cinema etc (called 'myopia') || id:ukb-b-6353	IDP dMRI TBSS L3 Retrolenticular part of internal capsule R || id:ubm-a-456	Inverse variance weighted	2	0.00607629	0.00521394	0.24386
10634	ubm-a-457	ukb-b-6353	Reason for glasses/contact lenses: For short-sightedness, i.e. only or mainly for distance viewing such as driving, cinema etc (called 'myopia') || id:ukb-b-6353	IDP dMRI TBSS L3 Retrolenticular part of internal capsule L || id:ubm-a-457	Wald ratio	1	0.0112408	0.00480645	0.0193516
10635	ubm-a-458	ukb-b-6353	Reason for glasses/contact lenses: For short-sightedness, i.e. only or mainly for distance viewing such as driving, cinema etc (called 'myopia') || id:ukb-b-6353	IDP dMRI TBSS L3 Anterior corona radiata R || id:ubm-a-458	MR Egger	3	0.013283	0.0242135	0.680576
10636	ubm-a-458	ukb-b-6353	Reason for glasses/contact lenses: For short-sightedness, i.e. only or mainly for distance viewing such as driving, cinema etc (called 'myopia') || id:ukb-b-6353	IDP dMRI TBSS L3 Anterior corona radiata R || id:ubm-a-458	Weighted median	3	0.0103864	0.00402915	0.00994311
10637	ubm-a-458	ukb-b-6353	Reason for glasses/contact lenses: For short-sightedness, i.e. only or mainly for distance viewing such as driving, cinema etc (called 'myopia') || id:ukb-b-6353	IDP dMRI TBSS L3 Anterior corona radiata R || id:ubm-a-458	Inverse variance weighted	3	0.00862433	0.00413945	0.0372102
10638	ubm-a-458	ukb-b-6353	Reason for glasses/contact lenses: For short-sightedness, i.e. only or mainly for distance viewing such as driving, cinema etc (called 'myopia') || id:ukb-b-6353	IDP dMRI TBSS L3 Anterior corona radiata R || id:ubm-a-458	Simple mode	3	0.0126147	0.00575416	0.159675
10639	ubm-a-458	ukb-b-6353	Reason for glasses/contact lenses: For short-sightedness, i.e. only or mainly for distance viewing such as driving, cinema etc (called 'myopia') || id:ukb-b-6353	IDP dMRI TBSS L3 Anterior corona radiata R || id:ubm-a-458	Weighted mode	3	0.0125575	0.00546011	0.148163
10640	ubm-a-459	ukb-b-6353	Reason for glasses/contact lenses: For short-sightedness, i.e. only or mainly for distance viewing such as driving, cinema etc (called 'myopia') || id:ukb-b-6353	IDP dMRI TBSS L3 Anterior corona radiata L || id:ubm-a-459	Inverse variance weighted	2	0.00839516	0.00613539	0.171213
10641	ubm-a-460	ukb-b-6353	Reason for glasses/contact lenses: For short-sightedness, i.e. only or mainly for distance viewing such as driving, cinema etc (called 'myopia') || id:ukb-b-6353	IDP dMRI TBSS L3 Superior corona radiata R || id:ubm-a-460	Inverse variance weighted	2	0.00504592	0.0123377	0.682551
10642	ubm-a-461	ukb-b-6353	Reason for glasses/contact lenses: For short-sightedness, i.e. only or mainly for distance viewing such as driving, cinema etc (called 'myopia') || id:ukb-b-6353	IDP dMRI TBSS L3 Superior corona radiata L || id:ubm-a-461	Wald ratio	1	0.0149208	0.00573378	0.00926102
10643	ubm-a-462	ukb-b-6353	Reason for glasses/contact lenses: For short-sightedness, i.e. only or mainly for distance viewing such as driving, cinema etc (called 'myopia') || id:ukb-b-6353	IDP dMRI TBSS L3 Posterior corona radiata R || id:ubm-a-462	Inverse variance weighted	2	0.00798554	0.00883586	0.36612
10644	ubm-a-463	ukb-b-6353	Reason for glasses/contact lenses: For short-sightedness, i.e. only or mainly for distance viewing such as driving, cinema etc (called 'myopia') || id:ukb-b-6353	IDP dMRI TBSS L3 Posterior corona radiata L || id:ubm-a-463	Wald ratio	1	0.0124795	0.00533612	0.0193516
10645	ubm-a-464	ukb-b-6353	Reason for glasses/contact lenses: For short-sightedness, i.e. only or mainly for distance viewing such as driving, cinema etc (called 'myopia') || id:ukb-b-6353	IDP dMRI TBSS L3 Posterior thalamic radiation R || id:ubm-a-464	Inverse variance weighted	2	0.00645495	0.00504131	0.2004
10646	ubm-a-465	ukb-b-6353	Reason for glasses/contact lenses: For short-sightedness, i.e. only or mainly for distance viewing such as driving, cinema etc (called 'myopia') || id:ukb-b-6353	IDP dMRI TBSS L3 Posterior thalamic radiation L || id:ubm-a-465	Inverse variance weighted	2	0.00759469	0.00586742	0.195534
10647	ubm-a-466	ukb-b-6353	Reason for glasses/contact lenses: For short-sightedness, i.e. only or mainly for distance viewing such as driving, cinema etc (called 'myopia') || id:ukb-b-6353	IDP dMRI TBSS L3 Sagittal stratum R || id:ubm-a-466	MR Egger	3	0.0227724	0.010933	0.284952
10648	ubm-a-466	ukb-b-6353	Reason for glasses/contact lenses: For short-sightedness, i.e. only or mainly for distance viewing such as driving, cinema etc (called 'myopia') || id:ukb-b-6353	IDP dMRI TBSS L3 Sagittal stratum R || id:ubm-a-466	Weighted median	3	0.00377638	0.00381633	0.322403
10649	ubm-a-466	ukb-b-6353	Reason for glasses/contact lenses: For short-sightedness, i.e. only or mainly for distance viewing such as driving, cinema etc (called 'myopia') || id:ukb-b-6353	IDP dMRI TBSS L3 Sagittal stratum R || id:ubm-a-466	Inverse variance weighted	3	0.00550008	0.00403914	0.173294
10650	ubm-a-466	ukb-b-6353	Reason for glasses/contact lenses: For short-sightedness, i.e. only or mainly for distance viewing such as driving, cinema etc (called 'myopia') || id:ukb-b-6353	IDP dMRI TBSS L3 Sagittal stratum R || id:ubm-a-466	Simple mode	3	-0.000249367	0.00592008	0.970228
10651	ubm-a-466	ukb-b-6353	Reason for glasses/contact lenses: For short-sightedness, i.e. only or mainly for distance viewing such as driving, cinema etc (called 'myopia') || id:ukb-b-6353	IDP dMRI TBSS L3 Sagittal stratum R || id:ubm-a-466	Weighted mode	3	0.0112157	0.00417316	0.115041
10652	ubm-a-467	ukb-b-6353	Reason for glasses/contact lenses: For short-sightedness, i.e. only or mainly for distance viewing such as driving, cinema etc (called 'myopia') || id:ukb-b-6353	IDP dMRI TBSS L3 Sagittal stratum L || id:ubm-a-467	Inverse variance weighted	2	0.00708491	0.00452103	0.117091
10653	ubm-a-468	ukb-b-6353	Reason for glasses/contact lenses: For short-sightedness, i.e. only or mainly for distance viewing such as driving, cinema etc (called 'myopia') || id:ukb-b-6353	IDP dMRI TBSS L3 External capsule R || id:ubm-a-468	Inverse variance weighted	2	0.0083183	0.00828354	0.315284
10654	ubm-a-469	ukb-b-6353	Reason for glasses/contact lenses: For short-sightedness, i.e. only or mainly for distance viewing such as driving, cinema etc (called 'myopia') || id:ukb-b-6353	IDP dMRI TBSS L3 External capsule L || id:ubm-a-469	Wald ratio	1	0.0147152	0.00552395	0.00772412
10655	ubm-a-470	ukb-b-6353	Reason for glasses/contact lenses: For short-sightedness, i.e. only or mainly for distance viewing such as driving, cinema etc (called 'myopia') || id:ukb-b-6353	IDP dMRI TBSS L3 Cingulum cingulate gyrus R || id:ubm-a-470	MR Egger	3	0.0328794	0.0153245	0.277659
10656	ubm-a-470	ukb-b-6353	Reason for glasses/contact lenses: For short-sightedness, i.e. only or mainly for distance viewing such as driving, cinema etc (called 'myopia') || id:ukb-b-6353	IDP dMRI TBSS L3 Cingulum cingulate gyrus R || id:ubm-a-470	Weighted median	3	0.00387513	0.00373176	0.299075
10657	ubm-a-470	ukb-b-6353	Reason for glasses/contact lenses: For short-sightedness, i.e. only or mainly for distance viewing such as driving, cinema etc (called 'myopia') || id:ukb-b-6353	IDP dMRI TBSS L3 Cingulum cingulate gyrus R || id:ubm-a-470	Inverse variance weighted	3	0.00609341	0.00396355	0.124205
10658	ubm-a-470	ukb-b-6353	Reason for glasses/contact lenses: For short-sightedness, i.e. only or mainly for distance viewing such as driving, cinema etc (called 'myopia') || id:ukb-b-6353	IDP dMRI TBSS L3 Cingulum cingulate gyrus R || id:ubm-a-470	Simple mode	3	0.000504009	0.0060285	0.940986
10659	ubm-a-470	ukb-b-6353	Reason for glasses/contact lenses: For short-sightedness, i.e. only or mainly for distance viewing such as driving, cinema etc (called 'myopia') || id:ukb-b-6353	IDP dMRI TBSS L3 Cingulum cingulate gyrus R || id:ubm-a-470	Weighted mode	3	0.0115725	0.004763	0.135743
10660	ubm-a-471	ukb-b-6353	Reason for glasses/contact lenses: For short-sightedness, i.e. only or mainly for distance viewing such as driving, cinema etc (called 'myopia') || id:ukb-b-6353	IDP dMRI TBSS L3 Cingulum cingulate gyrus L || id:ubm-a-471	Wald ratio	1	0.0119367	0.00448092	0.00772412
10661	ubm-a-472	ukb-b-6353	Reason for glasses/contact lenses: For short-sightedness, i.e. only or mainly for distance viewing such as driving, cinema etc (called 'myopia') || id:ukb-b-6353	IDP dMRI TBSS L3 Cingulum hippocampus R || id:ubm-a-472	Wald ratio	1	0.011783	0.00442323	0.00772412
10662	ubm-a-473	ukb-b-6353	Reason for glasses/contact lenses: For short-sightedness, i.e. only or mainly for distance viewing such as driving, cinema etc (called 'myopia') || id:ukb-b-6353	IDP dMRI TBSS L3 Cingulum hippocampus L || id:ubm-a-473	MR Egger	3	0.0174722	0.0176234	0.502742
10663	ubm-a-473	ukb-b-6353	Reason for glasses/contact lenses: For short-sightedness, i.e. only or mainly for distance viewing such as driving, cinema etc (called 'myopia') || id:ukb-b-6353	IDP dMRI TBSS L3 Cingulum hippocampus L || id:ubm-a-473	Weighted median	3	0.0109812	0.00400248	0.00607697
10664	ubm-a-473	ukb-b-6353	Reason for glasses/contact lenses: For short-sightedness, i.e. only or mainly for distance viewing such as driving, cinema etc (called 'myopia') || id:ukb-b-6353	IDP dMRI TBSS L3 Cingulum hippocampus L || id:ubm-a-473	Inverse variance weighted	3	0.00876235	0.00358855	0.014616
10665	ubm-a-473	ukb-b-6353	Reason for glasses/contact lenses: For short-sightedness, i.e. only or mainly for distance viewing such as driving, cinema etc (called 'myopia') || id:ukb-b-6353	IDP dMRI TBSS L3 Cingulum hippocampus L || id:ubm-a-473	Simple mode	3	0.0117059	0.00561477	0.172432
10666	ubm-a-473	ukb-b-6353	Reason for glasses/contact lenses: For short-sightedness, i.e. only or mainly for distance viewing such as driving, cinema etc (called 'myopia') || id:ukb-b-6353	IDP dMRI TBSS L3 Cingulum hippocampus L || id:ubm-a-473	Weighted mode	3	0.0116813	0.00466651	0.12934
10667	ubm-a-474	ukb-b-6353	Reason for glasses/contact lenses: For short-sightedness, i.e. only or mainly for distance viewing such as driving, cinema etc (called 'myopia') || id:ukb-b-6353	IDP dMRI TBSS L3 Fornix cres+Stria terminalis R || id:ubm-a-474	Wald ratio	1	0.0014833	0.00689451	0.829656
10668	ubm-a-475	ukb-b-6353	Reason for glasses/contact lenses: For short-sightedness, i.e. only or mainly for distance viewing such as driving, cinema etc (called 'myopia') || id:ukb-b-6353	IDP dMRI TBSS L3 Fornix cres+Stria terminalis L || id:ubm-a-475	Wald ratio	1	0.00797655	0.00725754	0.271737
10669	ubm-a-476	ukb-b-6353	Reason for glasses/contact lenses: For short-sightedness, i.e. only or mainly for distance viewing such as driving, cinema etc (called 'myopia') || id:ukb-b-6353	IDP dMRI TBSS L3 Superior longitudinal fasciculus R || id:ubm-a-476	MR Egger	3	0.0415092	0.0230738	0.322982
10670	ubm-a-476	ukb-b-6353	Reason for glasses/contact lenses: For short-sightedness, i.e. only or mainly for distance viewing such as driving, cinema etc (called 'myopia') || id:ukb-b-6353	IDP dMRI TBSS L3 Superior longitudinal fasciculus R || id:ubm-a-476	Weighted median	3	0.00215775	0.0041649	0.604403
10671	ubm-a-476	ukb-b-6353	Reason for glasses/contact lenses: For short-sightedness, i.e. only or mainly for distance viewing such as driving, cinema etc (called 'myopia') || id:ukb-b-6353	IDP dMRI TBSS L3 Superior longitudinal fasciculus R || id:ubm-a-476	Inverse variance weighted	3	0.00519811	0.00383107	0.174836
10672	ubm-a-476	ukb-b-6353	Reason for glasses/contact lenses: For short-sightedness, i.e. only or mainly for distance viewing such as driving, cinema etc (called 'myopia') || id:ukb-b-6353	IDP dMRI TBSS L3 Superior longitudinal fasciculus R || id:ubm-a-476	Simple mode	3	0.000511141	0.00598508	0.939721
10673	ubm-a-476	ukb-b-6353	Reason for glasses/contact lenses: For short-sightedness, i.e. only or mainly for distance viewing such as driving, cinema etc (called 'myopia') || id:ukb-b-6353	IDP dMRI TBSS L3 Superior longitudinal fasciculus R || id:ubm-a-476	Weighted mode	3	0.000332634	0.00606175	0.961227
10674	ubm-a-477	ukb-b-6353	Reason for glasses/contact lenses: For short-sightedness, i.e. only or mainly for distance viewing such as driving, cinema etc (called 'myopia') || id:ukb-b-6353	IDP dMRI TBSS L3 Superior longitudinal fasciculus L || id:ubm-a-477	Inverse variance weighted	2	0.00667127	0.00578484	0.248814
10675	ubm-a-48	ukb-b-6353	Reason for glasses/contact lenses: For short-sightedness, i.e. only or mainly for distance viewing such as driving, cinema etc (called 'myopia') || id:ukb-b-6353	IDP T1 FAST ROIs L mid temp gyrus post || id:ubm-a-48	Wald ratio	1	-0.00121979	0.00783549	0.876289
10676	ubm-a-480	ukb-b-6353	Reason for glasses/contact lenses: For short-sightedness, i.e. only or mainly for distance viewing such as driving, cinema etc (called 'myopia') || id:ukb-b-6353	IDP dMRI TBSS L3 Uncinate fasciculus R || id:ubm-a-480	Wald ratio	1	0.0163142	0.00612418	0.00772412
10677	ubm-a-481	ukb-b-6353	Reason for glasses/contact lenses: For short-sightedness, i.e. only or mainly for distance viewing such as driving, cinema etc (called 'myopia') || id:ukb-b-6353	IDP dMRI TBSS L3 Uncinate fasciculus L || id:ubm-a-481	MR Egger	3	0.0660645	0.0445474	0.377687
10678	ubm-a-481	ukb-b-6353	Reason for glasses/contact lenses: For short-sightedness, i.e. only or mainly for distance viewing such as driving, cinema etc (called 'myopia') || id:ukb-b-6353	IDP dMRI TBSS L3 Uncinate fasciculus L || id:ubm-a-481	Weighted median	3	0.0142323	0.00525232	0.00673396
10679	ubm-a-481	ukb-b-6353	Reason for glasses/contact lenses: For short-sightedness, i.e. only or mainly for distance viewing such as driving, cinema etc (called 'myopia') || id:ukb-b-6353	IDP dMRI TBSS L3 Uncinate fasciculus L || id:ubm-a-481	Inverse variance weighted	3	0.00831784	0.00774101	0.282591
10680	ubm-a-481	ukb-b-6353	Reason for glasses/contact lenses: For short-sightedness, i.e. only or mainly for distance viewing such as driving, cinema etc (called 'myopia') || id:ukb-b-6353	IDP dMRI TBSS L3 Uncinate fasciculus L || id:ubm-a-481	Simple mode	3	0.0149864	0.00616606	0.135671
10681	ubm-a-481	ukb-b-6353	Reason for glasses/contact lenses: For short-sightedness, i.e. only or mainly for distance viewing such as driving, cinema etc (called 'myopia') || id:ukb-b-6353	IDP dMRI TBSS L3 Uncinate fasciculus L || id:ubm-a-481	Weighted mode	3	0.0151364	0.00553587	0.111776
10682	ubm-a-483	ukb-b-6353	Reason for glasses/contact lenses: For short-sightedness, i.e. only or mainly for distance viewing such as driving, cinema etc (called 'myopia') || id:ukb-b-6353	IDP dMRI TBSS L3 Tapetum L || id:ubm-a-483	Wald ratio	1	-0.00195297	0.00665076	0.769029
10683	ubm-a-484	ukb-b-6353	Reason for glasses/contact lenses: For short-sightedness, i.e. only or mainly for distance viewing such as driving, cinema etc (called 'myopia') || id:ukb-b-6353	IDP dMRI TBSS ICVF Middle cerebellar peduncle || id:ubm-a-484	MR Egger	5	-0.00765459	0.0107036	0.526153
10684	ubm-a-484	ukb-b-6353	Reason for glasses/contact lenses: For short-sightedness, i.e. only or mainly for distance viewing such as driving, cinema etc (called 'myopia') || id:ukb-b-6353	IDP dMRI TBSS ICVF Middle cerebellar peduncle || id:ubm-a-484	Weighted median	5	-0.00343776	0.00330363	0.298061
10685	ubm-a-484	ukb-b-6353	Reason for glasses/contact lenses: For short-sightedness, i.e. only or mainly for distance viewing such as driving, cinema etc (called 'myopia') || id:ukb-b-6353	IDP dMRI TBSS ICVF Middle cerebellar peduncle || id:ubm-a-484	Inverse variance weighted	5	-0.00486883	0.00297053	0.101204
10686	ubm-a-484	ukb-b-6353	Reason for glasses/contact lenses: For short-sightedness, i.e. only or mainly for distance viewing such as driving, cinema etc (called 'myopia') || id:ukb-b-6353	IDP dMRI TBSS ICVF Middle cerebellar peduncle || id:ubm-a-484	Simple mode	5	0.00138816	0.00585181	0.824141
10687	ubm-a-484	ukb-b-6353	Reason for glasses/contact lenses: For short-sightedness, i.e. only or mainly for distance viewing such as driving, cinema etc (called 'myopia') || id:ukb-b-6353	IDP dMRI TBSS ICVF Middle cerebellar peduncle || id:ubm-a-484	Weighted mode	5	-0.0102288	0.00455419	0.0880333
10688	ubm-a-486	ukb-b-6353	Reason for glasses/contact lenses: For short-sightedness, i.e. only or mainly for distance viewing such as driving, cinema etc (called 'myopia') || id:ukb-b-6353	IDP dMRI TBSS ICVF Genu of corpus callosum || id:ubm-a-486	MR Egger	6	-0.0199178	0.00746308	0.0558728
10689	ubm-a-486	ukb-b-6353	Reason for glasses/contact lenses: For short-sightedness, i.e. only or mainly for distance viewing such as driving, cinema etc (called 'myopia') || id:ukb-b-6353	IDP dMRI TBSS ICVF Genu of corpus callosum || id:ubm-a-486	Weighted median	6	-0.00904078	0.00260825	0.000527818
10690	ubm-a-486	ukb-b-6353	Reason for glasses/contact lenses: For short-sightedness, i.e. only or mainly for distance viewing such as driving, cinema etc (called 'myopia') || id:ukb-b-6353	IDP dMRI TBSS ICVF Genu of corpus callosum || id:ubm-a-486	Inverse variance weighted	6	-0.00607649	0.00238323	0.010782
10691	ubm-a-486	ukb-b-6353	Reason for glasses/contact lenses: For short-sightedness, i.e. only or mainly for distance viewing such as driving, cinema etc (called 'myopia') || id:ukb-b-6353	IDP dMRI TBSS ICVF Genu of corpus callosum || id:ubm-a-486	Simple mode	6	-0.0086393	0.00389597	0.0773713
10692	ubm-a-486	ukb-b-6353	Reason for glasses/contact lenses: For short-sightedness, i.e. only or mainly for distance viewing such as driving, cinema etc (called 'myopia') || id:ukb-b-6353	IDP dMRI TBSS ICVF Genu of corpus callosum || id:ubm-a-486	Weighted mode	6	-0.0090908	0.00275787	0.021563
10693	ubm-a-487	ukb-b-6353	Reason for glasses/contact lenses: For short-sightedness, i.e. only or mainly for distance viewing such as driving, cinema etc (called 'myopia') || id:ukb-b-6353	IDP dMRI TBSS ICVF Body of corpus callosum || id:ubm-a-487	MR Egger	7	-0.00123087	0.00920938	0.898889
10694	ubm-a-487	ukb-b-6353	Reason for glasses/contact lenses: For short-sightedness, i.e. only or mainly for distance viewing such as driving, cinema etc (called 'myopia') || id:ukb-b-6353	IDP dMRI TBSS ICVF Body of corpus callosum || id:ubm-a-487	Weighted median	7	-0.00829966	0.00264486	0.00170088
10695	ubm-a-487	ukb-b-6353	Reason for glasses/contact lenses: For short-sightedness, i.e. only or mainly for distance viewing such as driving, cinema etc (called 'myopia') || id:ukb-b-6353	IDP dMRI TBSS ICVF Body of corpus callosum || id:ubm-a-487	Inverse variance weighted	7	-0.00605416	0.00269578	0.0247175
10696	ubm-a-487	ukb-b-6353	Reason for glasses/contact lenses: For short-sightedness, i.e. only or mainly for distance viewing such as driving, cinema etc (called 'myopia') || id:ukb-b-6353	IDP dMRI TBSS ICVF Body of corpus callosum || id:ubm-a-487	Simple mode	7	-0.00734336	0.00434125	0.141686
10697	ubm-a-487	ukb-b-6353	Reason for glasses/contact lenses: For short-sightedness, i.e. only or mainly for distance viewing such as driving, cinema etc (called 'myopia') || id:ukb-b-6353	IDP dMRI TBSS ICVF Body of corpus callosum || id:ubm-a-487	Weighted mode	7	-0.00798888	0.00324842	0.0491652
10698	ubm-a-488	ukb-b-6353	Reason for glasses/contact lenses: For short-sightedness, i.e. only or mainly for distance viewing such as driving, cinema etc (called 'myopia') || id:ukb-b-6353	IDP dMRI TBSS ICVF Splenium of corpus callosum || id:ubm-a-488	MR Egger	5	-0.0109171	0.0125727	0.449106
10699	ubm-a-488	ukb-b-6353	Reason for glasses/contact lenses: For short-sightedness, i.e. only or mainly for distance viewing such as driving, cinema etc (called 'myopia') || id:ukb-b-6353	IDP dMRI TBSS ICVF Splenium of corpus callosum || id:ubm-a-488	Weighted median	5	-0.00884735	0.00286092	0.00198486
10700	ubm-a-488	ukb-b-6353	Reason for glasses/contact lenses: For short-sightedness, i.e. only or mainly for distance viewing such as driving, cinema etc (called 'myopia') || id:ukb-b-6353	IDP dMRI TBSS ICVF Splenium of corpus callosum || id:ubm-a-488	Inverse variance weighted	5	-0.00580629	0.00309356	0.0605323
10701	ubm-a-488	ukb-b-6353	Reason for glasses/contact lenses: For short-sightedness, i.e. only or mainly for distance viewing such as driving, cinema etc (called 'myopia') || id:ukb-b-6353	IDP dMRI TBSS ICVF Splenium of corpus callosum || id:ubm-a-488	Simple mode	5	-0.00937656	0.00365931	0.0624798
10702	ubm-a-488	ukb-b-6353	Reason for glasses/contact lenses: For short-sightedness, i.e. only or mainly for distance viewing such as driving, cinema etc (called 'myopia') || id:ukb-b-6353	IDP dMRI TBSS ICVF Splenium of corpus callosum || id:ubm-a-488	Weighted mode	5	-0.00916717	0.00292974	0.0352189
10703	ubm-a-489	ukb-b-6353	Reason for glasses/contact lenses: For short-sightedness, i.e. only or mainly for distance viewing such as driving, cinema etc (called 'myopia') || id:ukb-b-6353	IDP dMRI TBSS ICVF Fornix || id:ubm-a-489	Wald ratio	1	-0.00190543	0.0059981	0.750733
10704	ubm-a-492	ukb-b-6353	Reason for glasses/contact lenses: For short-sightedness, i.e. only or mainly for distance viewing such as driving, cinema etc (called 'myopia') || id:ukb-b-6353	IDP dMRI TBSS ICVF Medial lemniscus R || id:ubm-a-492	Inverse variance weighted	2	-0.00274625	0.00509251	0.589699
10705	ubm-a-493	ukb-b-6353	Reason for glasses/contact lenses: For short-sightedness, i.e. only or mainly for distance viewing such as driving, cinema etc (called 'myopia') || id:ukb-b-6353	IDP dMRI TBSS ICVF Medial lemniscus L || id:ubm-a-493	Wald ratio	1	-0.00715938	0.00625726	0.252553
10706	ubm-a-494	ukb-b-6353	Reason for glasses/contact lenses: For short-sightedness, i.e. only or mainly for distance viewing such as driving, cinema etc (called 'myopia') || id:ukb-b-6353	IDP dMRI TBSS ICVF Inferior cerebellar peduncle R || id:ubm-a-494	MR Egger	4	-0.00984366	0.00760534	0.324857
10707	ubm-a-494	ukb-b-6353	Reason for glasses/contact lenses: For short-sightedness, i.e. only or mainly for distance viewing such as driving, cinema etc (called 'myopia') || id:ukb-b-6353	IDP dMRI TBSS ICVF Inferior cerebellar peduncle R || id:ubm-a-494	Weighted median	4	-0.00212331	0.00337497	0.529261
10708	ubm-a-494	ukb-b-6353	Reason for glasses/contact lenses: For short-sightedness, i.e. only or mainly for distance viewing such as driving, cinema etc (called 'myopia') || id:ukb-b-6353	IDP dMRI TBSS ICVF Inferior cerebellar peduncle R || id:ubm-a-494	Inverse variance weighted	4	-0.00367166	0.00284231	0.196432
10709	ubm-a-494	ukb-b-6353	Reason for glasses/contact lenses: For short-sightedness, i.e. only or mainly for distance viewing such as driving, cinema etc (called 'myopia') || id:ukb-b-6353	IDP dMRI TBSS ICVF Inferior cerebellar peduncle R || id:ubm-a-494	Simple mode	4	0.00146883	0.00588227	0.818937
10710	ubm-a-494	ukb-b-6353	Reason for glasses/contact lenses: For short-sightedness, i.e. only or mainly for distance viewing such as driving, cinema etc (called 'myopia') || id:ukb-b-6353	IDP dMRI TBSS ICVF Inferior cerebellar peduncle R || id:ubm-a-494	Weighted mode	4	-0.0085014	0.00366634	0.1032
10711	ubm-a-495	ukb-b-6353	Reason for glasses/contact lenses: For short-sightedness, i.e. only or mainly for distance viewing such as driving, cinema etc (called 'myopia') || id:ukb-b-6353	IDP dMRI TBSS ICVF Inferior cerebellar peduncle L || id:ubm-a-495	MR Egger	3	-0.0103596	0.0193043	0.686442
10712	ubm-a-495	ukb-b-6353	Reason for glasses/contact lenses: For short-sightedness, i.e. only or mainly for distance viewing such as driving, cinema etc (called 'myopia') || id:ukb-b-6353	IDP dMRI TBSS ICVF Inferior cerebellar peduncle L || id:ubm-a-495	Weighted median	3	-0.00364587	0.00370601	0.325228
10713	ubm-a-495	ukb-b-6353	Reason for glasses/contact lenses: For short-sightedness, i.e. only or mainly for distance viewing such as driving, cinema etc (called 'myopia') || id:ukb-b-6353	IDP dMRI TBSS ICVF Inferior cerebellar peduncle L || id:ubm-a-495	Inverse variance weighted	3	-0.00471025	0.00391049	0.22839
10714	ubm-a-495	ukb-b-6353	Reason for glasses/contact lenses: For short-sightedness, i.e. only or mainly for distance viewing such as driving, cinema etc (called 'myopia') || id:ukb-b-6353	IDP dMRI TBSS ICVF Inferior cerebellar peduncle L || id:ubm-a-495	Simple mode	3	0.00109739	0.00622486	0.876301
10715	ubm-a-495	ukb-b-6353	Reason for glasses/contact lenses: For short-sightedness, i.e. only or mainly for distance viewing such as driving, cinema etc (called 'myopia') || id:ukb-b-6353	IDP dMRI TBSS ICVF Inferior cerebellar peduncle L || id:ubm-a-495	Weighted mode	3	-0.00980957	0.00410629	0.139481
10716	ubm-a-496	ukb-b-6353	Reason for glasses/contact lenses: For short-sightedness, i.e. only or mainly for distance viewing such as driving, cinema etc (called 'myopia') || id:ukb-b-6353	IDP dMRI TBSS ICVF Superior cerebellar peduncle R || id:ubm-a-496	MR Egger	3	-0.0297027	0.0253546	0.449827
10717	ubm-a-496	ukb-b-6353	Reason for glasses/contact lenses: For short-sightedness, i.e. only or mainly for distance viewing such as driving, cinema etc (called 'myopia') || id:ukb-b-6353	IDP dMRI TBSS ICVF Superior cerebellar peduncle R || id:ubm-a-496	Weighted median	3	-0.00582899	0.00394278	0.139302
10718	ubm-a-496	ukb-b-6353	Reason for glasses/contact lenses: For short-sightedness, i.e. only or mainly for distance viewing such as driving, cinema etc (called 'myopia') || id:ukb-b-6353	IDP dMRI TBSS ICVF Superior cerebellar peduncle R || id:ubm-a-496	Inverse variance weighted	3	-0.00443699	0.00622224	0.475792
10719	ubm-a-496	ukb-b-6353	Reason for glasses/contact lenses: For short-sightedness, i.e. only or mainly for distance viewing such as driving, cinema etc (called 'myopia') || id:ukb-b-6353	IDP dMRI TBSS ICVF Superior cerebellar peduncle R || id:ubm-a-496	Simple mode	3	-0.00759238	0.00572616	0.316035
10720	ubm-a-496	ukb-b-6353	Reason for glasses/contact lenses: For short-sightedness, i.e. only or mainly for distance viewing such as driving, cinema etc (called 'myopia') || id:ukb-b-6353	IDP dMRI TBSS ICVF Superior cerebellar peduncle R || id:ubm-a-496	Weighted mode	3	-0.00699492	0.00504395	0.299849
10721	ubm-a-497	ukb-b-6353	Reason for glasses/contact lenses: For short-sightedness, i.e. only or mainly for distance viewing such as driving, cinema etc (called 'myopia') || id:ukb-b-6353	IDP dMRI TBSS ICVF Superior cerebellar peduncle L || id:ubm-a-497	MR Egger	3	-0.000691607	0.0126193	0.965145
10722	ubm-a-497	ukb-b-6353	Reason for glasses/contact lenses: For short-sightedness, i.e. only or mainly for distance viewing such as driving, cinema etc (called 'myopia') || id:ukb-b-6353	IDP dMRI TBSS ICVF Superior cerebellar peduncle L || id:ubm-a-497	Weighted median	3	-0.00549412	0.00327865	0.0937922
10723	ubm-a-497	ukb-b-6353	Reason for glasses/contact lenses: For short-sightedness, i.e. only or mainly for distance viewing such as driving, cinema etc (called 'myopia') || id:ukb-b-6353	IDP dMRI TBSS ICVF Superior cerebellar peduncle L || id:ubm-a-497	Inverse variance weighted	3	-0.00730851	0.00321838	0.0231551
10724	ubm-a-497	ukb-b-6353	Reason for glasses/contact lenses: For short-sightedness, i.e. only or mainly for distance viewing such as driving, cinema etc (called 'myopia') || id:ukb-b-6353	IDP dMRI TBSS ICVF Superior cerebellar peduncle L || id:ubm-a-497	Simple mode	3	-0.0054295	0.00458741	0.3582
10725	ubm-a-497	ukb-b-6353	Reason for glasses/contact lenses: For short-sightedness, i.e. only or mainly for distance viewing such as driving, cinema etc (called 'myopia') || id:ukb-b-6353	IDP dMRI TBSS ICVF Superior cerebellar peduncle L || id:ubm-a-497	Weighted mode	3	-0.00461986	0.00359169	0.327151
10726	ubm-a-498	ukb-b-6353	Reason for glasses/contact lenses: For short-sightedness, i.e. only or mainly for distance viewing such as driving, cinema etc (called 'myopia') || id:ukb-b-6353	IDP dMRI TBSS ICVF Cerebral peduncle R || id:ubm-a-498	MR Egger	6	-0.0207579	0.0114007	0.14275
10727	ubm-a-498	ukb-b-6353	Reason for glasses/contact lenses: For short-sightedness, i.e. only or mainly for distance viewing such as driving, cinema etc (called 'myopia') || id:ukb-b-6353	IDP dMRI TBSS ICVF Cerebral peduncle R || id:ubm-a-498	Weighted median	6	-0.00361362	0.00399438	0.365637
10728	ubm-a-498	ukb-b-6353	Reason for glasses/contact lenses: For short-sightedness, i.e. only or mainly for distance viewing such as driving, cinema etc (called 'myopia') || id:ukb-b-6353	IDP dMRI TBSS ICVF Cerebral peduncle R || id:ubm-a-498	Inverse variance weighted	6	-0.00491559	0.00404306	0.224058
10729	ubm-a-498	ukb-b-6353	Reason for glasses/contact lenses: For short-sightedness, i.e. only or mainly for distance viewing such as driving, cinema etc (called 'myopia') || id:ukb-b-6353	IDP dMRI TBSS ICVF Cerebral peduncle R || id:ubm-a-498	Simple mode	6	-0.000349771	0.0072171	0.963223
10730	ubm-a-498	ukb-b-6353	Reason for glasses/contact lenses: For short-sightedness, i.e. only or mainly for distance viewing such as driving, cinema etc (called 'myopia') || id:ukb-b-6353	IDP dMRI TBSS ICVF Cerebral peduncle R || id:ubm-a-498	Weighted mode	6	-0.00140057	0.00803188	0.868411
10731	ubm-a-499	ukb-b-6353	Reason for glasses/contact lenses: For short-sightedness, i.e. only or mainly for distance viewing such as driving, cinema etc (called 'myopia') || id:ukb-b-6353	IDP dMRI TBSS ICVF Cerebral peduncle L || id:ubm-a-499	MR Egger	4	-0.0191935	0.0227245	0.487251
10732	ubm-a-499	ukb-b-6353	Reason for glasses/contact lenses: For short-sightedness, i.e. only or mainly for distance viewing such as driving, cinema etc (called 'myopia') || id:ukb-b-6353	IDP dMRI TBSS ICVF Cerebral peduncle L || id:ubm-a-499	Weighted median	4	-0.0131484	0.00381608	0.000569927
10733	ubm-a-499	ukb-b-6353	Reason for glasses/contact lenses: For short-sightedness, i.e. only or mainly for distance viewing such as driving, cinema etc (called 'myopia') || id:ukb-b-6353	IDP dMRI TBSS ICVF Cerebral peduncle L || id:ubm-a-499	Inverse variance weighted	4	-0.00821098	0.00523404	0.116702
10734	ubm-a-499	ukb-b-6353	Reason for glasses/contact lenses: For short-sightedness, i.e. only or mainly for distance viewing such as driving, cinema etc (called 'myopia') || id:ukb-b-6353	IDP dMRI TBSS ICVF Cerebral peduncle L || id:ubm-a-499	Simple mode	4	-0.0132273	0.00709108	0.158985
10735	ubm-a-499	ukb-b-6353	Reason for glasses/contact lenses: For short-sightedness, i.e. only or mainly for distance viewing such as driving, cinema etc (called 'myopia') || id:ukb-b-6353	IDP dMRI TBSS ICVF Cerebral peduncle L || id:ubm-a-499	Weighted mode	4	-0.0139411	0.00474831	0.0607047
10736	ubm-a-50	ukb-b-6353	Reason for glasses/contact lenses: For short-sightedness, i.e. only or mainly for distance viewing such as driving, cinema etc (called 'myopia') || id:ukb-b-6353	IDP T1 FAST ROIs L mid temp gyrus tempocc || id:ubm-a-50	Wald ratio	1	-0.00466176	0.00764654	0.54209
10737	ubm-a-500	ukb-b-6353	Reason for glasses/contact lenses: For short-sightedness, i.e. only or mainly for distance viewing such as driving, cinema etc (called 'myopia') || id:ukb-b-6353	IDP dMRI TBSS ICVF Anterior limb of internal capsule R || id:ubm-a-500	MR Egger	4	-0.042797	0.0247938	0.226468
10738	ubm-a-500	ukb-b-6353	Reason for glasses/contact lenses: For short-sightedness, i.e. only or mainly for distance viewing such as driving, cinema etc (called 'myopia') || id:ukb-b-6353	IDP dMRI TBSS ICVF Anterior limb of internal capsule R || id:ubm-a-500	Weighted median	4	-0.00881605	0.00373372	0.018216
10739	ubm-a-500	ukb-b-6353	Reason for glasses/contact lenses: For short-sightedness, i.e. only or mainly for distance viewing such as driving, cinema etc (called 'myopia') || id:ukb-b-6353	IDP dMRI TBSS ICVF Anterior limb of internal capsule R || id:ubm-a-500	Inverse variance weighted	4	-0.0114714	0.0045809	0.0122733
10740	ubm-a-500	ukb-b-6353	Reason for glasses/contact lenses: For short-sightedness, i.e. only or mainly for distance viewing such as driving, cinema etc (called 'myopia') || id:ukb-b-6353	IDP dMRI TBSS ICVF Anterior limb of internal capsule R || id:ubm-a-500	Simple mode	4	-0.00473049	0.00533383	0.440466
10741	ubm-a-500	ukb-b-6353	Reason for glasses/contact lenses: For short-sightedness, i.e. only or mainly for distance viewing such as driving, cinema etc (called 'myopia') || id:ukb-b-6353	IDP dMRI TBSS ICVF Anterior limb of internal capsule R || id:ubm-a-500	Weighted mode	4	-0.00918735	0.00411556	0.111753
10742	ubm-a-501	ukb-b-6353	Reason for glasses/contact lenses: For short-sightedness, i.e. only or mainly for distance viewing such as driving, cinema etc (called 'myopia') || id:ukb-b-6353	IDP dMRI TBSS ICVF Anterior limb of internal capsule L || id:ubm-a-501	MR Egger	5	-0.0561947	0.02064	0.0723898
10743	ubm-a-501	ukb-b-6353	Reason for glasses/contact lenses: For short-sightedness, i.e. only or mainly for distance viewing such as driving, cinema etc (called 'myopia') || id:ukb-b-6353	IDP dMRI TBSS ICVF Anterior limb of internal capsule L || id:ubm-a-501	Weighted median	5	-0.01024	0.00334751	0.00222075
10744	ubm-a-501	ukb-b-6353	Reason for glasses/contact lenses: For short-sightedness, i.e. only or mainly for distance viewing such as driving, cinema etc (called 'myopia') || id:ukb-b-6353	IDP dMRI TBSS ICVF Anterior limb of internal capsule L || id:ubm-a-501	Inverse variance weighted	5	-0.010851	0.0034959	0.00190965
10745	ubm-a-501	ukb-b-6353	Reason for glasses/contact lenses: For short-sightedness, i.e. only or mainly for distance viewing such as driving, cinema etc (called 'myopia') || id:ukb-b-6353	IDP dMRI TBSS ICVF Anterior limb of internal capsule L || id:ubm-a-501	Simple mode	5	-0.00759804	0.00508559	0.209472
10746	ubm-a-501	ukb-b-6353	Reason for glasses/contact lenses: For short-sightedness, i.e. only or mainly for distance viewing such as driving, cinema etc (called 'myopia') || id:ukb-b-6353	IDP dMRI TBSS ICVF Anterior limb of internal capsule L || id:ubm-a-501	Weighted mode	5	-0.00889037	0.00419164	0.101231
10747	ubm-a-502	ukb-b-6353	Reason for glasses/contact lenses: For short-sightedness, i.e. only or mainly for distance viewing such as driving, cinema etc (called 'myopia') || id:ukb-b-6353	IDP dMRI TBSS ICVF Posterior limb of internal capsule R || id:ubm-a-502	MR Egger	4	-0.00929928	0.0112449	0.49521
10748	ubm-a-502	ukb-b-6353	Reason for glasses/contact lenses: For short-sightedness, i.e. only or mainly for distance viewing such as driving, cinema etc (called 'myopia') || id:ukb-b-6353	IDP dMRI TBSS ICVF Posterior limb of internal capsule R || id:ubm-a-502	Weighted median	4	-0.00934686	0.00316744	0.0031683
10749	ubm-a-502	ukb-b-6353	Reason for glasses/contact lenses: For short-sightedness, i.e. only or mainly for distance viewing such as driving, cinema etc (called 'myopia') || id:ukb-b-6353	IDP dMRI TBSS ICVF Posterior limb of internal capsule R || id:ubm-a-502	Inverse variance weighted	4	-0.00865982	0.00260987	0.000906306
10750	ubm-a-502	ukb-b-6353	Reason for glasses/contact lenses: For short-sightedness, i.e. only or mainly for distance viewing such as driving, cinema etc (called 'myopia') || id:ukb-b-6353	IDP dMRI TBSS ICVF Posterior limb of internal capsule R || id:ubm-a-502	Simple mode	4	-0.0107906	0.00474942	0.107729
10751	ubm-a-502	ukb-b-6353	Reason for glasses/contact lenses: For short-sightedness, i.e. only or mainly for distance viewing such as driving, cinema etc (called 'myopia') || id:ukb-b-6353	IDP dMRI TBSS ICVF Posterior limb of internal capsule R || id:ubm-a-502	Weighted mode	4	-0.00967717	0.00369251	0.07895
10752	ubm-a-503	ukb-b-6353	Reason for glasses/contact lenses: For short-sightedness, i.e. only or mainly for distance viewing such as driving, cinema etc (called 'myopia') || id:ukb-b-6353	IDP dMRI TBSS ICVF Posterior limb of internal capsule L || id:ubm-a-503	MR Egger	5	-0.0147385	0.0102903	0.247485
10753	ubm-a-503	ukb-b-6353	Reason for glasses/contact lenses: For short-sightedness, i.e. only or mainly for distance viewing such as driving, cinema etc (called 'myopia') || id:ukb-b-6353	IDP dMRI TBSS ICVF Posterior limb of internal capsule L || id:ubm-a-503	Weighted median	5	-0.0101475	0.00316541	0.00134721
10754	ubm-a-503	ukb-b-6353	Reason for glasses/contact lenses: For short-sightedness, i.e. only or mainly for distance viewing such as driving, cinema etc (called 'myopia') || id:ukb-b-6353	IDP dMRI TBSS ICVF Posterior limb of internal capsule L || id:ubm-a-503	Inverse variance weighted	5	-0.00827237	0.00248663	0.000878667
10755	ubm-a-503	ukb-b-6353	Reason for glasses/contact lenses: For short-sightedness, i.e. only or mainly for distance viewing such as driving, cinema etc (called 'myopia') || id:ukb-b-6353	IDP dMRI TBSS ICVF Posterior limb of internal capsule L || id:ubm-a-503	Simple mode	5	-0.0116751	0.00503131	0.0810933
10756	ubm-a-503	ukb-b-6353	Reason for glasses/contact lenses: For short-sightedness, i.e. only or mainly for distance viewing such as driving, cinema etc (called 'myopia') || id:ukb-b-6353	IDP dMRI TBSS ICVF Posterior limb of internal capsule L || id:ubm-a-503	Weighted mode	5	-0.0112105	0.00436794	0.062206
10757	ubm-a-504	ukb-b-6353	Reason for glasses/contact lenses: For short-sightedness, i.e. only or mainly for distance viewing such as driving, cinema etc (called 'myopia') || id:ukb-b-6353	IDP dMRI TBSS ICVF Retrolenticular part of internal capsule R || id:ubm-a-504	MR Egger	5	-0.0116065	0.00638737	0.166802
10758	ubm-a-504	ukb-b-6353	Reason for glasses/contact lenses: For short-sightedness, i.e. only or mainly for distance viewing such as driving, cinema etc (called 'myopia') || id:ukb-b-6353	IDP dMRI TBSS ICVF Retrolenticular part of internal capsule R || id:ubm-a-504	Weighted median	5	-0.00473271	0.0028695	0.099083
10759	ubm-a-504	ukb-b-6353	Reason for glasses/contact lenses: For short-sightedness, i.e. only or mainly for distance viewing such as driving, cinema etc (called 'myopia') || id:ukb-b-6353	IDP dMRI TBSS ICVF Retrolenticular part of internal capsule R || id:ubm-a-504	Inverse variance weighted	5	-0.00536421	0.00221609	0.0154959
10760	ubm-a-504	ukb-b-6353	Reason for glasses/contact lenses: For short-sightedness, i.e. only or mainly for distance viewing such as driving, cinema etc (called 'myopia') || id:ukb-b-6353	IDP dMRI TBSS ICVF Retrolenticular part of internal capsule R || id:ubm-a-504	Simple mode	5	-0.000487029	0.00445172	0.918152
10761	ubm-a-504	ukb-b-6353	Reason for glasses/contact lenses: For short-sightedness, i.e. only or mainly for distance viewing such as driving, cinema etc (called 'myopia') || id:ukb-b-6353	IDP dMRI TBSS ICVF Retrolenticular part of internal capsule R || id:ubm-a-504	Weighted mode	5	-0.00894035	0.0032581	0.0516901
10762	ubm-a-505	ukb-b-6353	Reason for glasses/contact lenses: For short-sightedness, i.e. only or mainly for distance viewing such as driving, cinema etc (called 'myopia') || id:ukb-b-6353	IDP dMRI TBSS ICVF Retrolenticular part of internal capsule L || id:ubm-a-505	MR Egger	4	-0.00998229	0.0090069	0.383168
10763	ubm-a-505	ukb-b-6353	Reason for glasses/contact lenses: For short-sightedness, i.e. only or mainly for distance viewing such as driving, cinema etc (called 'myopia') || id:ukb-b-6353	IDP dMRI TBSS ICVF Retrolenticular part of internal capsule L || id:ubm-a-505	Weighted median	4	-0.00597335	0.00269359	0.0265811
10764	ubm-a-505	ukb-b-6353	Reason for glasses/contact lenses: For short-sightedness, i.e. only or mainly for distance viewing such as driving, cinema etc (called 'myopia') || id:ukb-b-6353	IDP dMRI TBSS ICVF Retrolenticular part of internal capsule L || id:ubm-a-505	Inverse variance weighted	4	-0.00598078	0.00257636	0.0202648
10765	ubm-a-505	ukb-b-6353	Reason for glasses/contact lenses: For short-sightedness, i.e. only or mainly for distance viewing such as driving, cinema etc (called 'myopia') || id:ukb-b-6353	IDP dMRI TBSS ICVF Retrolenticular part of internal capsule L || id:ubm-a-505	Simple mode	4	-0.000458672	0.00457174	0.926413
10766	ubm-a-505	ukb-b-6353	Reason for glasses/contact lenses: For short-sightedness, i.e. only or mainly for distance viewing such as driving, cinema etc (called 'myopia') || id:ukb-b-6353	IDP dMRI TBSS ICVF Retrolenticular part of internal capsule L || id:ubm-a-505	Weighted mode	4	-0.00845444	0.0031673	0.0757361
10767	ubm-a-506	ukb-b-6353	Reason for glasses/contact lenses: For short-sightedness, i.e. only or mainly for distance viewing such as driving, cinema etc (called 'myopia') || id:ukb-b-6353	IDP dMRI TBSS ICVF Anterior corona radiata R || id:ubm-a-506	MR Egger	3	-0.01136	0.0140549	0.567255
10768	ubm-a-506	ukb-b-6353	Reason for glasses/contact lenses: For short-sightedness, i.e. only or mainly for distance viewing such as driving, cinema etc (called 'myopia') || id:ukb-b-6353	IDP dMRI TBSS ICVF Anterior corona radiata R || id:ubm-a-506	Weighted median	3	-0.00859418	0.00304423	0.0047561
10769	ubm-a-506	ukb-b-6353	Reason for glasses/contact lenses: For short-sightedness, i.e. only or mainly for distance viewing such as driving, cinema etc (called 'myopia') || id:ukb-b-6353	IDP dMRI TBSS ICVF Anterior corona radiata R || id:ubm-a-506	Inverse variance weighted	3	-0.00743494	0.00311062	0.0168402
10770	ubm-a-506	ukb-b-6353	Reason for glasses/contact lenses: For short-sightedness, i.e. only or mainly for distance viewing such as driving, cinema etc (called 'myopia') || id:ukb-b-6353	IDP dMRI TBSS ICVF Anterior corona radiata R || id:ubm-a-506	Simple mode	3	-0.0103628	0.00435081	0.140148
10771	ubm-a-506	ukb-b-6353	Reason for glasses/contact lenses: For short-sightedness, i.e. only or mainly for distance viewing such as driving, cinema etc (called 'myopia') || id:ukb-b-6353	IDP dMRI TBSS ICVF Anterior corona radiata R || id:ubm-a-506	Weighted mode	3	-0.00991092	0.00358517	0.109733
10772	ubm-a-507	ukb-b-6353	Reason for glasses/contact lenses: For short-sightedness, i.e. only or mainly for distance viewing such as driving, cinema etc (called 'myopia') || id:ukb-b-6353	IDP dMRI TBSS ICVF Anterior corona radiata L || id:ubm-a-507	MR Egger	3	-0.0115804	0.0122833	0.518746
10773	ubm-a-507	ukb-b-6353	Reason for glasses/contact lenses: For short-sightedness, i.e. only or mainly for distance viewing such as driving, cinema etc (called 'myopia') || id:ukb-b-6353	IDP dMRI TBSS ICVF Anterior corona radiata L || id:ubm-a-507	Weighted median	3	-0.00878747	0.00326196	0.00706164
10774	ubm-a-507	ukb-b-6353	Reason for glasses/contact lenses: For short-sightedness, i.e. only or mainly for distance viewing such as driving, cinema etc (called 'myopia') || id:ukb-b-6353	IDP dMRI TBSS ICVF Anterior corona radiata L || id:ubm-a-507	Inverse variance weighted	3	-0.00768825	0.00299252	0.0101948
10775	ubm-a-507	ukb-b-6353	Reason for glasses/contact lenses: For short-sightedness, i.e. only or mainly for distance viewing such as driving, cinema etc (called 'myopia') || id:ukb-b-6353	IDP dMRI TBSS ICVF Anterior corona radiata L || id:ubm-a-507	Simple mode	3	-0.0104791	0.00495666	0.16882
10776	ubm-a-507	ukb-b-6353	Reason for glasses/contact lenses: For short-sightedness, i.e. only or mainly for distance viewing such as driving, cinema etc (called 'myopia') || id:ukb-b-6353	IDP dMRI TBSS ICVF Anterior corona radiata L || id:ubm-a-507	Weighted mode	3	-0.00982364	0.00365597	0.115081
10777	ubm-a-508	ukb-b-6353	Reason for glasses/contact lenses: For short-sightedness, i.e. only or mainly for distance viewing such as driving, cinema etc (called 'myopia') || id:ukb-b-6353	IDP dMRI TBSS ICVF Superior corona radiata R || id:ubm-a-508	MR Egger	4	-0.0123936	0.0100898	0.344252
10778	ubm-a-508	ukb-b-6353	Reason for glasses/contact lenses: For short-sightedness, i.e. only or mainly for distance viewing such as driving, cinema etc (called 'myopia') || id:ukb-b-6353	IDP dMRI TBSS ICVF Superior corona radiata R || id:ubm-a-508	Weighted median	4	-0.00691108	0.00350525	0.048651
10779	ubm-a-508	ukb-b-6353	Reason for glasses/contact lenses: For short-sightedness, i.e. only or mainly for distance viewing such as driving, cinema etc (called 'myopia') || id:ukb-b-6353	IDP dMRI TBSS ICVF Superior corona radiata R || id:ubm-a-508	Inverse variance weighted	4	-0.00678832	0.00273001	0.0128987
10780	ubm-a-508	ukb-b-6353	Reason for glasses/contact lenses: For short-sightedness, i.e. only or mainly for distance viewing such as driving, cinema etc (called 'myopia') || id:ukb-b-6353	IDP dMRI TBSS ICVF Superior corona radiata R || id:ubm-a-508	Simple mode	4	-0.00998168	0.00528062	0.155116
10781	ubm-a-508	ukb-b-6353	Reason for glasses/contact lenses: For short-sightedness, i.e. only or mainly for distance viewing such as driving, cinema etc (called 'myopia') || id:ukb-b-6353	IDP dMRI TBSS ICVF Superior corona radiata R || id:ubm-a-508	Weighted mode	4	-0.00991368	0.00397049	0.0879517
10782	ubm-a-509	ukb-b-6353	Reason for glasses/contact lenses: For short-sightedness, i.e. only or mainly for distance viewing such as driving, cinema etc (called 'myopia') || id:ukb-b-6353	IDP dMRI TBSS ICVF Superior corona radiata L || id:ubm-a-509	MR Egger	4	-0.0128718	0.00958577	0.311439
10783	ubm-a-509	ukb-b-6353	Reason for glasses/contact lenses: For short-sightedness, i.e. only or mainly for distance viewing such as driving, cinema etc (called 'myopia') || id:ukb-b-6353	IDP dMRI TBSS ICVF Superior corona radiata L || id:ubm-a-509	Weighted median	4	-0.0071867	0.00321509	0.0253975
10784	ubm-a-509	ukb-b-6353	Reason for glasses/contact lenses: For short-sightedness, i.e. only or mainly for distance viewing such as driving, cinema etc (called 'myopia') || id:ukb-b-6353	IDP dMRI TBSS ICVF Superior corona radiata L || id:ubm-a-509	Inverse variance weighted	4	-0.00695559	0.0027041	0.0101044
10785	ubm-a-509	ukb-b-6353	Reason for glasses/contact lenses: For short-sightedness, i.e. only or mainly for distance viewing such as driving, cinema etc (called 'myopia') || id:ukb-b-6353	IDP dMRI TBSS ICVF Superior corona radiata L || id:ubm-a-509	Simple mode	4	-0.0100049	0.00512642	0.14604
10786	ubm-a-509	ukb-b-6353	Reason for glasses/contact lenses: For short-sightedness, i.e. only or mainly for distance viewing such as driving, cinema etc (called 'myopia') || id:ukb-b-6353	IDP dMRI TBSS ICVF Superior corona radiata L || id:ubm-a-509	Weighted mode	4	-0.0100049	0.00400236	0.0877254
10787	ubm-a-510	ukb-b-6353	Reason for glasses/contact lenses: For short-sightedness, i.e. only or mainly for distance viewing such as driving, cinema etc (called 'myopia') || id:ukb-b-6353	IDP dMRI TBSS ICVF Posterior corona radiata R || id:ubm-a-510	MR Egger	3	-0.0100202	0.0248675	0.756149
10788	ubm-a-510	ukb-b-6353	Reason for glasses/contact lenses: For short-sightedness, i.e. only or mainly for distance viewing such as driving, cinema etc (called 'myopia') || id:ukb-b-6353	IDP dMRI TBSS ICVF Posterior corona radiata R || id:ubm-a-510	Weighted median	3	-0.010332	0.00404162	0.010576
10789	ubm-a-510	ukb-b-6353	Reason for glasses/contact lenses: For short-sightedness, i.e. only or mainly for distance viewing such as driving, cinema etc (called 'myopia') || id:ukb-b-6353	IDP dMRI TBSS ICVF Posterior corona radiata R || id:ubm-a-510	Inverse variance weighted	3	-0.0101314	0.00456015	0.0263018
10790	ubm-a-510	ukb-b-6353	Reason for glasses/contact lenses: For short-sightedness, i.e. only or mainly for distance viewing such as driving, cinema etc (called 'myopia') || id:ukb-b-6353	IDP dMRI TBSS ICVF Posterior corona radiata R || id:ubm-a-510	Simple mode	3	-0.0129599	0.00543793	0.140012
10791	ubm-a-510	ukb-b-6353	Reason for glasses/contact lenses: For short-sightedness, i.e. only or mainly for distance viewing such as driving, cinema etc (called 'myopia') || id:ukb-b-6353	IDP dMRI TBSS ICVF Posterior corona radiata R || id:ubm-a-510	Weighted mode	3	-0.0113584	0.00489917	0.14629
10792	ubm-a-511	ukb-b-6353	Reason for glasses/contact lenses: For short-sightedness, i.e. only or mainly for distance viewing such as driving, cinema etc (called 'myopia') || id:ukb-b-6353	IDP dMRI TBSS ICVF Posterior corona radiata L || id:ubm-a-511	MR Egger	3	-0.0068588	0.0221767	0.809047
10793	ubm-a-511	ukb-b-6353	Reason for glasses/contact lenses: For short-sightedness, i.e. only or mainly for distance viewing such as driving, cinema etc (called 'myopia') || id:ukb-b-6353	IDP dMRI TBSS ICVF Posterior corona radiata L || id:ubm-a-511	Weighted median	3	-0.00931314	0.00366894	0.011137
10794	ubm-a-511	ukb-b-6353	Reason for glasses/contact lenses: For short-sightedness, i.e. only or mainly for distance viewing such as driving, cinema etc (called 'myopia') || id:ukb-b-6353	IDP dMRI TBSS ICVF Posterior corona radiata L || id:ubm-a-511	Inverse variance weighted	3	-0.00968794	0.00460605	0.0354388
10795	ubm-a-511	ukb-b-6353	Reason for glasses/contact lenses: For short-sightedness, i.e. only or mainly for distance viewing such as driving, cinema etc (called 'myopia') || id:ukb-b-6353	IDP dMRI TBSS ICVF Posterior corona radiata L || id:ubm-a-511	Simple mode	3	-0.0119941	0.00537477	0.155334
10796	ubm-a-511	ukb-b-6353	Reason for glasses/contact lenses: For short-sightedness, i.e. only or mainly for distance viewing such as driving, cinema etc (called 'myopia') || id:ukb-b-6353	IDP dMRI TBSS ICVF Posterior corona radiata L || id:ubm-a-511	Weighted mode	3	-0.009968	0.00487938	0.177791
10797	ubm-a-512	ukb-b-6353	Reason for glasses/contact lenses: For short-sightedness, i.e. only or mainly for distance viewing such as driving, cinema etc (called 'myopia') || id:ukb-b-6353	IDP dMRI TBSS ICVF Posterior thalamic radiation R || id:ubm-a-512	MR Egger	3	-0.0139779	0.00700969	0.295921
10798	ubm-a-512	ukb-b-6353	Reason for glasses/contact lenses: For short-sightedness, i.e. only or mainly for distance viewing such as driving, cinema etc (called 'myopia') || id:ukb-b-6353	IDP dMRI TBSS ICVF Posterior thalamic radiation R || id:ubm-a-512	Weighted median	3	-0.00395025	0.00292615	0.177021
10799	ubm-a-512	ukb-b-6353	Reason for glasses/contact lenses: For short-sightedness, i.e. only or mainly for distance viewing such as driving, cinema etc (called 'myopia') || id:ukb-b-6353	IDP dMRI TBSS ICVF Posterior thalamic radiation R || id:ubm-a-512	Inverse variance weighted	3	-0.0044002	0.00291839	0.131619
10800	ubm-a-512	ukb-b-6353	Reason for glasses/contact lenses: For short-sightedness, i.e. only or mainly for distance viewing such as driving, cinema etc (called 'myopia') || id:ukb-b-6353	IDP dMRI TBSS ICVF Posterior thalamic radiation R || id:ubm-a-512	Simple mode	3	0.000763135	0.00519053	0.896595
10801	ubm-a-512	ukb-b-6353	Reason for glasses/contact lenses: For short-sightedness, i.e. only or mainly for distance viewing such as driving, cinema etc (called 'myopia') || id:ukb-b-6353	IDP dMRI TBSS ICVF Posterior thalamic radiation R || id:ubm-a-512	Weighted mode	3	-0.00782524	0.00317342	0.132537
10802	ubm-a-513	ukb-b-6353	Reason for glasses/contact lenses: For short-sightedness, i.e. only or mainly for distance viewing such as driving, cinema etc (called 'myopia') || id:ukb-b-6353	IDP dMRI TBSS ICVF Posterior thalamic radiation L || id:ubm-a-513	MR Egger	3	-0.0185924	0.00921721	0.292999
10803	ubm-a-513	ukb-b-6353	Reason for glasses/contact lenses: For short-sightedness, i.e. only or mainly for distance viewing such as driving, cinema etc (called 'myopia') || id:ukb-b-6353	IDP dMRI TBSS ICVF Posterior thalamic radiation L || id:ubm-a-513	Weighted median	3	-0.00340609	0.00310652	0.27289
10804	ubm-a-513	ukb-b-6353	Reason for glasses/contact lenses: For short-sightedness, i.e. only or mainly for distance viewing such as driving, cinema etc (called 'myopia') || id:ukb-b-6353	IDP dMRI TBSS ICVF Posterior thalamic radiation L || id:ubm-a-513	Inverse variance weighted	3	-0.00431848	0.00323186	0.181477
10805	ubm-a-513	ukb-b-6353	Reason for glasses/contact lenses: For short-sightedness, i.e. only or mainly for distance viewing such as driving, cinema etc (called 'myopia') || id:ukb-b-6353	IDP dMRI TBSS ICVF Posterior thalamic radiation L || id:ubm-a-513	Simple mode	3	0.000578274	0.005236	0.922143
10806	ubm-a-513	ukb-b-6353	Reason for glasses/contact lenses: For short-sightedness, i.e. only or mainly for distance viewing such as driving, cinema etc (called 'myopia') || id:ukb-b-6353	IDP dMRI TBSS ICVF Posterior thalamic radiation L || id:ubm-a-513	Weighted mode	3	-0.00864739	0.00372825	0.146192
10807	ubm-a-514	ukb-b-6353	Reason for glasses/contact lenses: For short-sightedness, i.e. only or mainly for distance viewing such as driving, cinema etc (called 'myopia') || id:ukb-b-6353	IDP dMRI TBSS ICVF Sagittal stratum R || id:ubm-a-514	MR Egger	5	-0.0169583	0.00830567	0.133818
10808	ubm-a-514	ukb-b-6353	Reason for glasses/contact lenses: For short-sightedness, i.e. only or mainly for distance viewing such as driving, cinema etc (called 'myopia') || id:ukb-b-6353	IDP dMRI TBSS ICVF Sagittal stratum R || id:ubm-a-514	Weighted median	5	8.30583e-05	0.00306774	0.9784
10809	ubm-a-514	ukb-b-6353	Reason for glasses/contact lenses: For short-sightedness, i.e. only or mainly for distance viewing such as driving, cinema etc (called 'myopia') || id:ukb-b-6353	IDP dMRI TBSS ICVF Sagittal stratum R || id:ubm-a-514	Inverse variance weighted	5	-0.00249176	0.00283465	0.379381
10810	ubm-a-514	ukb-b-6353	Reason for glasses/contact lenses: For short-sightedness, i.e. only or mainly for distance viewing such as driving, cinema etc (called 'myopia') || id:ukb-b-6353	IDP dMRI TBSS ICVF Sagittal stratum R || id:ubm-a-514	Simple mode	5	0.00138777	0.00500661	0.795371
10811	ubm-a-514	ukb-b-6353	Reason for glasses/contact lenses: For short-sightedness, i.e. only or mainly for distance viewing such as driving, cinema etc (called 'myopia') || id:ukb-b-6353	IDP dMRI TBSS ICVF Sagittal stratum R || id:ubm-a-514	Weighted mode	5	-0.00906082	0.00508791	0.149536
10812	ubm-a-515	ukb-b-6353	Reason for glasses/contact lenses: For short-sightedness, i.e. only or mainly for distance viewing such as driving, cinema etc (called 'myopia') || id:ukb-b-6353	IDP dMRI TBSS ICVF Sagittal stratum L || id:ubm-a-515	MR Egger	4	-0.0135269	0.00635436	0.167055
10813	ubm-a-515	ukb-b-6353	Reason for glasses/contact lenses: For short-sightedness, i.e. only or mainly for distance viewing such as driving, cinema etc (called 'myopia') || id:ukb-b-6353	IDP dMRI TBSS ICVF Sagittal stratum L || id:ubm-a-515	Weighted median	4	-0.00288078	0.00294636	0.328201
10814	ubm-a-515	ukb-b-6353	Reason for glasses/contact lenses: For short-sightedness, i.e. only or mainly for distance viewing such as driving, cinema etc (called 'myopia') || id:ukb-b-6353	IDP dMRI TBSS ICVF Sagittal stratum L || id:ubm-a-515	Inverse variance weighted	4	-0.00375911	0.00279806	0.17912
10815	ubm-a-515	ukb-b-6353	Reason for glasses/contact lenses: For short-sightedness, i.e. only or mainly for distance viewing such as driving, cinema etc (called 'myopia') || id:ukb-b-6353	IDP dMRI TBSS ICVF Sagittal stratum L || id:ubm-a-515	Simple mode	4	0.0022156	0.00564108	0.720739
10816	ubm-a-515	ukb-b-6353	Reason for glasses/contact lenses: For short-sightedness, i.e. only or mainly for distance viewing such as driving, cinema etc (called 'myopia') || id:ukb-b-6353	IDP dMRI TBSS ICVF Sagittal stratum L || id:ubm-a-515	Weighted mode	4	-0.00818197	0.00311495	0.0785492
10817	ubm-a-516	ukb-b-6353	Reason for glasses/contact lenses: For short-sightedness, i.e. only or mainly for distance viewing such as driving, cinema etc (called 'myopia') || id:ukb-b-6353	IDP dMRI TBSS ICVF External capsule R || id:ubm-a-516	MR Egger	3	-0.0107304	0.0068184	0.360367
10818	ubm-a-516	ukb-b-6353	Reason for glasses/contact lenses: For short-sightedness, i.e. only or mainly for distance viewing such as driving, cinema etc (called 'myopia') || id:ukb-b-6353	IDP dMRI TBSS ICVF External capsule R || id:ubm-a-516	Weighted median	3	-0.00740436	0.00286754	0.00981934
10819	ubm-a-516	ukb-b-6353	Reason for glasses/contact lenses: For short-sightedness, i.e. only or mainly for distance viewing such as driving, cinema etc (called 'myopia') || id:ukb-b-6353	IDP dMRI TBSS ICVF External capsule R || id:ubm-a-516	Inverse variance weighted	3	-0.00740427	0.00264882	0.00518504
10820	ubm-a-516	ukb-b-6353	Reason for glasses/contact lenses: For short-sightedness, i.e. only or mainly for distance viewing such as driving, cinema etc (called 'myopia') || id:ukb-b-6353	IDP dMRI TBSS ICVF External capsule R || id:ubm-a-516	Simple mode	3	-0.00509788	0.00390858	0.322042
10821	ubm-a-516	ukb-b-6353	Reason for glasses/contact lenses: For short-sightedness, i.e. only or mainly for distance viewing such as driving, cinema etc (called 'myopia') || id:ukb-b-6353	IDP dMRI TBSS ICVF External capsule R || id:ubm-a-516	Weighted mode	3	-0.00849118	0.00316575	0.115426
10822	ubm-a-517	ukb-b-6353	Reason for glasses/contact lenses: For short-sightedness, i.e. only or mainly for distance viewing such as driving, cinema etc (called 'myopia') || id:ukb-b-6353	IDP dMRI TBSS ICVF External capsule L || id:ubm-a-517	MR Egger	3	-0.0107781	0.00706457	0.369369
10823	ubm-a-517	ukb-b-6353	Reason for glasses/contact lenses: For short-sightedness, i.e. only or mainly for distance viewing such as driving, cinema etc (called 'myopia') || id:ukb-b-6353	IDP dMRI TBSS ICVF External capsule L || id:ubm-a-517	Weighted median	3	-0.00748909	0.00291951	0.010312
10824	ubm-a-517	ukb-b-6353	Reason for glasses/contact lenses: For short-sightedness, i.e. only or mainly for distance viewing such as driving, cinema etc (called 'myopia') || id:ukb-b-6353	IDP dMRI TBSS ICVF External capsule L || id:ubm-a-517	Inverse variance weighted	3	-0.0073939	0.00268294	0.00585317
10825	ubm-a-517	ukb-b-6353	Reason for glasses/contact lenses: For short-sightedness, i.e. only or mainly for distance viewing such as driving, cinema etc (called 'myopia') || id:ukb-b-6353	IDP dMRI TBSS ICVF External capsule L || id:ubm-a-517	Simple mode	3	-0.00527951	0.00423246	0.338513
10826	ubm-a-517	ukb-b-6353	Reason for glasses/contact lenses: For short-sightedness, i.e. only or mainly for distance viewing such as driving, cinema etc (called 'myopia') || id:ukb-b-6353	IDP dMRI TBSS ICVF External capsule L || id:ubm-a-517	Weighted mode	3	-0.00859899	0.00328535	0.120211
10827	ubm-a-518	ukb-b-6353	Reason for glasses/contact lenses: For short-sightedness, i.e. only or mainly for distance viewing such as driving, cinema etc (called 'myopia') || id:ukb-b-6353	IDP dMRI TBSS ICVF Cingulum cingulate gyrus R || id:ubm-a-518	Inverse variance weighted	2	-0.00607679	0.0034482	0.0780173
10828	ubm-a-519	ukb-b-6353	Reason for glasses/contact lenses: For short-sightedness, i.e. only or mainly for distance viewing such as driving, cinema etc (called 'myopia') || id:ukb-b-6353	IDP dMRI TBSS ICVF Cingulum cingulate gyrus L || id:ubm-a-519	Inverse variance weighted	2	-0.00758795	0.00283062	0.00734757
10829	ubm-a-520	ukb-b-6353	Reason for glasses/contact lenses: For short-sightedness, i.e. only or mainly for distance viewing such as driving, cinema etc (called 'myopia') || id:ukb-b-6353	IDP dMRI TBSS ICVF Cingulum hippocampus R || id:ubm-a-520	MR Egger	3	-0.0127124	0.00603484	0.282163
10830	ubm-a-520	ukb-b-6353	Reason for glasses/contact lenses: For short-sightedness, i.e. only or mainly for distance viewing such as driving, cinema etc (called 'myopia') || id:ukb-b-6353	IDP dMRI TBSS ICVF Cingulum hippocampus R || id:ubm-a-520	Weighted median	3	-0.00556442	0.00264172	0.035173
10831	ubm-a-520	ukb-b-6353	Reason for glasses/contact lenses: For short-sightedness, i.e. only or mainly for distance viewing such as driving, cinema etc (called 'myopia') || id:ukb-b-6353	IDP dMRI TBSS ICVF Cingulum hippocampus R || id:ubm-a-520	Inverse variance weighted	3	-0.00567429	0.00245788	0.020965
10832	ubm-a-520	ukb-b-6353	Reason for glasses/contact lenses: For short-sightedness, i.e. only or mainly for distance viewing such as driving, cinema etc (called 'myopia') || id:ukb-b-6353	IDP dMRI TBSS ICVF Cingulum hippocampus R || id:ubm-a-520	Simple mode	3	-0.00113	0.00464014	0.830297
10833	ubm-a-520	ukb-b-6353	Reason for glasses/contact lenses: For short-sightedness, i.e. only or mainly for distance viewing such as driving, cinema etc (called 'myopia') || id:ukb-b-6353	IDP dMRI TBSS ICVF Cingulum hippocampus R || id:ubm-a-520	Weighted mode	3	-0.00792592	0.00307758	0.123462
10834	ubm-a-521	ukb-b-6353	Reason for glasses/contact lenses: For short-sightedness, i.e. only or mainly for distance viewing such as driving, cinema etc (called 'myopia') || id:ukb-b-6353	IDP dMRI TBSS ICVF Cingulum hippocampus L || id:ubm-a-521	MR Egger	3	-0.00868387	0.00915775	0.516905
10835	ubm-a-521	ukb-b-6353	Reason for glasses/contact lenses: For short-sightedness, i.e. only or mainly for distance viewing such as driving, cinema etc (called 'myopia') || id:ukb-b-6353	IDP dMRI TBSS ICVF Cingulum hippocampus L || id:ubm-a-521	Weighted median	3	-0.00743634	0.00277903	0.00745347
10836	ubm-a-521	ukb-b-6353	Reason for glasses/contact lenses: For short-sightedness, i.e. only or mainly for distance viewing such as driving, cinema etc (called 'myopia') || id:ukb-b-6353	IDP dMRI TBSS ICVF Cingulum hippocampus L || id:ubm-a-521	Inverse variance weighted	3	-0.00696389	0.00258902	0.00715005
10837	ubm-a-521	ukb-b-6353	Reason for glasses/contact lenses: For short-sightedness, i.e. only or mainly for distance viewing such as driving, cinema etc (called 'myopia') || id:ukb-b-6353	IDP dMRI TBSS ICVF Cingulum hippocampus L || id:ubm-a-521	Simple mode	3	-0.00954499	0.00405959	0.143067
10838	ubm-a-521	ukb-b-6353	Reason for glasses/contact lenses: For short-sightedness, i.e. only or mainly for distance viewing such as driving, cinema etc (called 'myopia') || id:ukb-b-6353	IDP dMRI TBSS ICVF Cingulum hippocampus L || id:ubm-a-521	Weighted mode	3	-0.00836549	0.00311592	0.115243
10839	ubm-a-522	ukb-b-6353	Reason for glasses/contact lenses: For short-sightedness, i.e. only or mainly for distance viewing such as driving, cinema etc (called 'myopia') || id:ukb-b-6353	IDP dMRI TBSS ICVF Fornix cres+Stria terminalis R || id:ubm-a-522	Inverse variance weighted	2	-0.0074006	0.00302236	0.0143406
10840	ubm-a-523	ukb-b-6353	Reason for glasses/contact lenses: For short-sightedness, i.e. only or mainly for distance viewing such as driving, cinema etc (called 'myopia') || id:ukb-b-6353	IDP dMRI TBSS ICVF Fornix cres+Stria terminalis L || id:ubm-a-523	Inverse variance weighted	2	-0.0101605	0.0030337	0.000810425
10841	ubm-a-524	ukb-b-6353	Reason for glasses/contact lenses: For short-sightedness, i.e. only or mainly for distance viewing such as driving, cinema etc (called 'myopia') || id:ukb-b-6353	IDP dMRI TBSS ICVF Superior longitudinal fasciculus R || id:ubm-a-524	MR Egger	4	-0.0102298	0.010357	0.427406
10842	ubm-a-524	ukb-b-6353	Reason for glasses/contact lenses: For short-sightedness, i.e. only or mainly for distance viewing such as driving, cinema etc (called 'myopia') || id:ukb-b-6353	IDP dMRI TBSS ICVF Superior longitudinal fasciculus R || id:ubm-a-524	Weighted median	4	-0.00591838	0.00315447	0.0606292
10843	ubm-a-524	ukb-b-6353	Reason for glasses/contact lenses: For short-sightedness, i.e. only or mainly for distance viewing such as driving, cinema etc (called 'myopia') || id:ukb-b-6353	IDP dMRI TBSS ICVF Superior longitudinal fasciculus R || id:ubm-a-524	Inverse variance weighted	4	-0.00605004	0.00259466	0.0197152
10844	ubm-a-524	ukb-b-6353	Reason for glasses/contact lenses: For short-sightedness, i.e. only or mainly for distance viewing such as driving, cinema etc (called 'myopia') || id:ukb-b-6353	IDP dMRI TBSS ICVF Superior longitudinal fasciculus R || id:ubm-a-524	Simple mode	4	-0.00930282	0.00496022	0.157396
10845	ubm-a-524	ukb-b-6353	Reason for glasses/contact lenses: For short-sightedness, i.e. only or mainly for distance viewing such as driving, cinema etc (called 'myopia') || id:ukb-b-6353	IDP dMRI TBSS ICVF Superior longitudinal fasciculus R || id:ubm-a-524	Weighted mode	4	-0.00923945	0.00383913	0.095303
10846	ubm-a-525	ukb-b-6353	Reason for glasses/contact lenses: For short-sightedness, i.e. only or mainly for distance viewing such as driving, cinema etc (called 'myopia') || id:ukb-b-6353	IDP dMRI TBSS ICVF Superior longitudinal fasciculus L || id:ubm-a-525	MR Egger	3	-0.00795586	0.0148039	0.686063
10847	ubm-a-525	ukb-b-6353	Reason for glasses/contact lenses: For short-sightedness, i.e. only or mainly for distance viewing such as driving, cinema etc (called 'myopia') || id:ukb-b-6353	IDP dMRI TBSS ICVF Superior longitudinal fasciculus L || id:ubm-a-525	Weighted median	3	-0.00744487	0.00303099	0.0140394
10848	ubm-a-525	ukb-b-6353	Reason for glasses/contact lenses: For short-sightedness, i.e. only or mainly for distance viewing such as driving, cinema etc (called 'myopia') || id:ukb-b-6353	IDP dMRI TBSS ICVF Superior longitudinal fasciculus L || id:ubm-a-525	Inverse variance weighted	3	-0.00677818	0.00320137	0.0342366
10849	ubm-a-525	ukb-b-6353	Reason for glasses/contact lenses: For short-sightedness, i.e. only or mainly for distance viewing such as driving, cinema etc (called 'myopia') || id:ukb-b-6353	IDP dMRI TBSS ICVF Superior longitudinal fasciculus L || id:ubm-a-525	Simple mode	3	-0.0102873	0.00431377	0.13987
10850	ubm-a-525	ukb-b-6353	Reason for glasses/contact lenses: For short-sightedness, i.e. only or mainly for distance viewing such as driving, cinema etc (called 'myopia') || id:ukb-b-6353	IDP dMRI TBSS ICVF Superior longitudinal fasciculus L || id:ubm-a-525	Weighted mode	3	-0.0095947	0.00373061	0.123738
10851	ubm-a-526	ukb-b-6353	Reason for glasses/contact lenses: For short-sightedness, i.e. only or mainly for distance viewing such as driving, cinema etc (called 'myopia') || id:ukb-b-6353	IDP dMRI TBSS ICVF Superior fronto-occipital fasciculus R || id:ubm-a-526	Inverse variance weighted	2	-0.000672146	0.0173154	0.969036
10852	ubm-a-527	ukb-b-6353	Reason for glasses/contact lenses: For short-sightedness, i.e. only or mainly for distance viewing such as driving, cinema etc (called 'myopia') || id:ukb-b-6353	IDP dMRI TBSS ICVF Superior fronto-occipital fasciculus L || id:ubm-a-527	Wald ratio	1	-0.0133979	0.00514854	0.00926102
10853	ubm-a-528	ukb-b-6353	Reason for glasses/contact lenses: For short-sightedness, i.e. only or mainly for distance viewing such as driving, cinema etc (called 'myopia') || id:ukb-b-6353	IDP dMRI TBSS ICVF Uncinate fasciculus R || id:ubm-a-528	Wald ratio	1	-0.00920848	0.00345677	0.00772412
10854	ubm-a-529	ukb-b-6353	Reason for glasses/contact lenses: For short-sightedness, i.e. only or mainly for distance viewing such as driving, cinema etc (called 'myopia') || id:ukb-b-6353	IDP dMRI TBSS ICVF Uncinate fasciculus L || id:ubm-a-529	Inverse variance weighted	2	-0.00497074	0.00998983	0.61878
10855	ubm-a-530	ukb-b-6353	Reason for glasses/contact lenses: For short-sightedness, i.e. only or mainly for distance viewing such as driving, cinema etc (called 'myopia') || id:ukb-b-6353	IDP dMRI TBSS ICVF Tapetum R || id:ubm-a-530	Wald ratio	1	-0.0119203	0.00509702	0.0193516
10856	ubm-a-531	ukb-b-6353	Reason for glasses/contact lenses: For short-sightedness, i.e. only or mainly for distance viewing such as driving, cinema etc (called 'myopia') || id:ukb-b-6353	IDP dMRI TBSS ICVF Tapetum L || id:ubm-a-531	Wald ratio	1	-0.0123873	0.00529668	0.0193516
10857	ubm-a-532	ukb-b-6353	Reason for glasses/contact lenses: For short-sightedness, i.e. only or mainly for distance viewing such as driving, cinema etc (called 'myopia') || id:ukb-b-6353	IDP dMRI TBSS OD Middle cerebellar peduncle || id:ubm-a-532	Wald ratio	1	0.00600086	0.00700891	0.391901
10858	ubm-a-533	ukb-b-6353	Reason for glasses/contact lenses: For short-sightedness, i.e. only or mainly for distance viewing such as driving, cinema etc (called 'myopia') || id:ukb-b-6353	IDP dMRI TBSS OD Pontine crossing tract || id:ubm-a-533	MR Egger	3	0.0177306	0.0196983	0.533437
10859	ubm-a-533	ukb-b-6353	Reason for glasses/contact lenses: For short-sightedness, i.e. only or mainly for distance viewing such as driving, cinema etc (called 'myopia') || id:ukb-b-6353	IDP dMRI TBSS OD Pontine crossing tract || id:ubm-a-533	Weighted median	3	-0.00295618	0.00459238	0.519761
10860	ubm-a-533	ukb-b-6353	Reason for glasses/contact lenses: For short-sightedness, i.e. only or mainly for distance viewing such as driving, cinema etc (called 'myopia') || id:ukb-b-6353	IDP dMRI TBSS OD Pontine crossing tract || id:ubm-a-533	Inverse variance weighted	3	-0.00125744	0.00376925	0.738678
10861	ubm-a-533	ukb-b-6353	Reason for glasses/contact lenses: For short-sightedness, i.e. only or mainly for distance viewing such as driving, cinema etc (called 'myopia') || id:ukb-b-6353	IDP dMRI TBSS OD Pontine crossing tract || id:ubm-a-533	Simple mode	3	-0.0037466	0.00535079	0.556294
10862	ubm-a-533	ukb-b-6353	Reason for glasses/contact lenses: For short-sightedness, i.e. only or mainly for distance viewing such as driving, cinema etc (called 'myopia') || id:ukb-b-6353	IDP dMRI TBSS OD Pontine crossing tract || id:ubm-a-533	Weighted mode	3	-0.00366881	0.00578977	0.591098
10863	ubm-a-534	ukb-b-6353	Reason for glasses/contact lenses: For short-sightedness, i.e. only or mainly for distance viewing such as driving, cinema etc (called 'myopia') || id:ukb-b-6353	IDP dMRI TBSS OD Genu of corpus callosum || id:ubm-a-534	Wald ratio	1	-0.0087741	0.00540941	0.104802
10864	ubm-a-540	ukb-b-6353	Reason for glasses/contact lenses: For short-sightedness, i.e. only or mainly for distance viewing such as driving, cinema etc (called 'myopia') || id:ukb-b-6353	IDP dMRI TBSS OD Medial lemniscus R || id:ubm-a-540	Wald ratio	1	-0.00793081	0.00677471	0.24174
10865	ubm-a-541	ukb-b-6353	Reason for glasses/contact lenses: For short-sightedness, i.e. only or mainly for distance viewing such as driving, cinema etc (called 'myopia') || id:ukb-b-6353	IDP dMRI TBSS OD Medial lemniscus L || id:ubm-a-541	Inverse variance weighted	2	-0.00380204	0.00485279	0.433347
10866	ubm-a-546	ukb-b-6353	Reason for glasses/contact lenses: For short-sightedness, i.e. only or mainly for distance viewing such as driving, cinema etc (called 'myopia') || id:ukb-b-6353	IDP dMRI TBSS OD Cerebral peduncle R || id:ubm-a-546	Wald ratio	1	-0.018144	0.0054653	0.000900625
10867	ubm-a-547	ukb-b-6353	Reason for glasses/contact lenses: For short-sightedness, i.e. only or mainly for distance viewing such as driving, cinema etc (called 'myopia') || id:ukb-b-6353	IDP dMRI TBSS OD Cerebral peduncle L || id:ubm-a-547	Wald ratio	1	-0.0183727	0.00553419	0.000900625
10868	ubm-a-549	ukb-b-6353	Reason for glasses/contact lenses: For short-sightedness, i.e. only or mainly for distance viewing such as driving, cinema etc (called 'myopia') || id:ukb-b-6353	IDP dMRI TBSS OD Anterior limb of internal capsule L || id:ubm-a-549	Wald ratio	1	-0.0107142	0.00637313	0.0927334
10869	ubm-a-550	ukb-b-6353	Reason for glasses/contact lenses: For short-sightedness, i.e. only or mainly for distance viewing such as driving, cinema etc (called 'myopia') || id:ukb-b-6353	IDP dMRI TBSS OD Posterior limb of internal capsule R || id:ubm-a-550	Inverse variance weighted	2	-0.00577765	0.0131543	0.660502
10870	ubm-a-551	ukb-b-6353	Reason for glasses/contact lenses: For short-sightedness, i.e. only or mainly for distance viewing such as driving, cinema etc (called 'myopia') || id:ukb-b-6353	IDP dMRI TBSS OD Posterior limb of internal capsule L || id:ubm-a-551	Wald ratio	1	-0.00639555	0.00612561	0.296455
10871	ubm-a-556	ukb-b-6353	Reason for glasses/contact lenses: For short-sightedness, i.e. only or mainly for distance viewing such as driving, cinema etc (called 'myopia') || id:ukb-b-6353	IDP dMRI TBSS OD Superior corona radiata R || id:ubm-a-556	Wald ratio	1	0.00813774	0.00633352	0.198838
10872	ubm-a-557	ukb-b-6353	Reason for glasses/contact lenses: For short-sightedness, i.e. only or mainly for distance viewing such as driving, cinema etc (called 'myopia') || id:ukb-b-6353	IDP dMRI TBSS OD Superior corona radiata L || id:ubm-a-557	Wald ratio	1	0.000691409	0.00655128	0.915949
10873	ubm-a-558	ukb-b-6353	Reason for glasses/contact lenses: For short-sightedness, i.e. only or mainly for distance viewing such as driving, cinema etc (called 'myopia') || id:ukb-b-6353	IDP dMRI TBSS OD Posterior corona radiata R || id:ubm-a-558	Wald ratio	1	0.0243366	0.00658672	0.000220068
10874	ubm-a-561	ukb-b-6353	Reason for glasses/contact lenses: For short-sightedness, i.e. only or mainly for distance viewing such as driving, cinema etc (called 'myopia') || id:ukb-b-6353	IDP dMRI TBSS OD Posterior thalamic radiation L || id:ubm-a-561	Inverse variance weighted	2	0.020162	0.00650316	0.00193297
10875	ubm-a-564	ukb-b-6353	Reason for glasses/contact lenses: For short-sightedness, i.e. only or mainly for distance viewing such as driving, cinema etc (called 'myopia') || id:ukb-b-6353	IDP dMRI TBSS OD External capsule R || id:ubm-a-564	Inverse variance weighted	2	-0.000769339	0.00685462	0.910636
10876	ubm-a-565	ukb-b-6353	Reason for glasses/contact lenses: For short-sightedness, i.e. only or mainly for distance viewing such as driving, cinema etc (called 'myopia') || id:ukb-b-6353	IDP dMRI TBSS OD External capsule L || id:ubm-a-565	Wald ratio	1	0.00245537	0.00585962	0.675192
10877	ubm-a-568	ukb-b-6353	Reason for glasses/contact lenses: For short-sightedness, i.e. only or mainly for distance viewing such as driving, cinema etc (called 'myopia') || id:ukb-b-6353	IDP dMRI TBSS OD Cingulum hippocampus R || id:ubm-a-568	Wald ratio	1	0.00301165	0.00667776	0.651992
10878	ubm-a-569	ukb-b-6353	Reason for glasses/contact lenses: For short-sightedness, i.e. only or mainly for distance viewing such as driving, cinema etc (called 'myopia') || id:ukb-b-6353	IDP dMRI TBSS OD Cingulum hippocampus L || id:ubm-a-569	Wald ratio	1	-0.0133641	0.00688636	0.0522996
10879	ubm-a-572	ukb-b-6353	Reason for glasses/contact lenses: For short-sightedness, i.e. only or mainly for distance viewing such as driving, cinema etc (called 'myopia') || id:ukb-b-6353	IDP dMRI TBSS OD Superior longitudinal fasciculus R || id:ubm-a-572	Wald ratio	1	0.021002	0.00626884	0.00080748
10880	ubm-a-585	ukb-b-6353	Reason for glasses/contact lenses: For short-sightedness, i.e. only or mainly for distance viewing such as driving, cinema etc (called 'myopia') || id:ukb-b-6353	IDP dMRI TBSS ISOVF Fornix || id:ubm-a-585	Wald ratio	1	0.0104014	0.00748645	0.164722
10881	ubm-a-596	ukb-b-6353	Reason for glasses/contact lenses: For short-sightedness, i.e. only or mainly for distance viewing such as driving, cinema etc (called 'myopia') || id:ukb-b-6353	IDP dMRI TBSS ISOVF Anterior limb of internal capsule R || id:ubm-a-596	Wald ratio	1	0.0055604	0.00717639	0.438447
10882	ubm-a-601	ukb-b-6353	Reason for glasses/contact lenses: For short-sightedness, i.e. only or mainly for distance viewing such as driving, cinema etc (called 'myopia') || id:ukb-b-6353	IDP dMRI TBSS ISOVF Retrolenticular part of internal capsule L || id:ubm-a-601	Wald ratio	1	-0.00351342	0.00689734	0.610481
10883	ubm-a-603	ukb-b-6353	Reason for glasses/contact lenses: For short-sightedness, i.e. only or mainly for distance viewing such as driving, cinema etc (called 'myopia') || id:ukb-b-6353	IDP dMRI TBSS ISOVF Anterior corona radiata L || id:ubm-a-603	Wald ratio	1	-0.0168781	0.00721693	0.0193516
10884	ubm-a-604	ukb-b-6353	Reason for glasses/contact lenses: For short-sightedness, i.e. only or mainly for distance viewing such as driving, cinema etc (called 'myopia') || id:ukb-b-6353	IDP dMRI TBSS ISOVF Superior corona radiata R || id:ubm-a-604	Wald ratio	1	-0.00890893	0.0081227	0.272732
10885	ubm-a-606	ukb-b-6353	Reason for glasses/contact lenses: For short-sightedness, i.e. only or mainly for distance viewing such as driving, cinema etc (called 'myopia') || id:ukb-b-6353	IDP dMRI TBSS ISOVF Posterior corona radiata R || id:ubm-a-606	Wald ratio	1	0.00826867	0.00753908	0.27274
10886	ubm-a-61	ukb-b-6353	Reason for glasses/contact lenses: For short-sightedness, i.e. only or mainly for distance viewing such as driving, cinema etc (called 'myopia') || id:ukb-b-6353	IDP T1 FAST ROIs R sup parietal lobule || id:ubm-a-61	Wald ratio	1	-0.00292871	0.00722774	0.685328
10887	ubm-a-611	ukb-b-6353	Reason for glasses/contact lenses: For short-sightedness, i.e. only or mainly for distance viewing such as driving, cinema etc (called 'myopia') || id:ukb-b-6353	IDP dMRI TBSS ISOVF Sagittal stratum L || id:ubm-a-611	Wald ratio	1	-0.00351457	0.0065759	0.593022
10888	ubm-a-612	ukb-b-6353	Reason for glasses/contact lenses: For short-sightedness, i.e. only or mainly for distance viewing such as driving, cinema etc (called 'myopia') || id:ukb-b-6353	IDP dMRI TBSS ISOVF External capsule R || id:ubm-a-612	Wald ratio	1	0.000421351	0.00639059	0.947431
10889	ubm-a-613	ukb-b-6353	Reason for glasses/contact lenses: For short-sightedness, i.e. only or mainly for distance viewing such as driving, cinema etc (called 'myopia') || id:ukb-b-6353	IDP dMRI TBSS ISOVF External capsule L || id:ubm-a-613	MR Egger	4	0.0149183	0.0123628	0.350906
10890	ubm-a-613	ukb-b-6353	Reason for glasses/contact lenses: For short-sightedness, i.e. only or mainly for distance viewing such as driving, cinema etc (called 'myopia') || id:ukb-b-6353	IDP dMRI TBSS ISOVF External capsule L || id:ubm-a-613	Weighted median	4	0.00294231	0.00398388	0.460178
10891	ubm-a-613	ukb-b-6353	Reason for glasses/contact lenses: For short-sightedness, i.e. only or mainly for distance viewing such as driving, cinema etc (called 'myopia') || id:ukb-b-6353	IDP dMRI TBSS ISOVF External capsule L || id:ubm-a-613	Inverse variance weighted	4	0.0020973	0.00335625	0.532042
10892	ubm-a-613	ukb-b-6353	Reason for glasses/contact lenses: For short-sightedness, i.e. only or mainly for distance viewing such as driving, cinema etc (called 'myopia') || id:ukb-b-6353	IDP dMRI TBSS ISOVF External capsule L || id:ubm-a-613	Simple mode	4	0.0050352	0.00600689	0.463426
10893	ubm-a-613	ukb-b-6353	Reason for glasses/contact lenses: For short-sightedness, i.e. only or mainly for distance viewing such as driving, cinema etc (called 'myopia') || id:ukb-b-6353	IDP dMRI TBSS ISOVF External capsule L || id:ubm-a-613	Weighted mode	4	0.00497035	0.00583756	0.457092
10894	ubm-a-614	ukb-b-6353	Reason for glasses/contact lenses: For short-sightedness, i.e. only or mainly for distance viewing such as driving, cinema etc (called 'myopia') || id:ukb-b-6353	IDP dMRI TBSS ISOVF Cingulum cingulate gyrus R || id:ubm-a-614	Inverse variance weighted	2	-0.00323311	0.0139362	0.816543
10895	ubm-a-621	ukb-b-6353	Reason for glasses/contact lenses: For short-sightedness, i.e. only or mainly for distance viewing such as driving, cinema etc (called 'myopia') || id:ukb-b-6353	IDP dMRI TBSS ISOVF Superior longitudinal fasciculus L || id:ubm-a-621	Wald ratio	1	-0.00666048	0.00708798	0.347379
10896	ubm-a-628	ukb-b-6353	Reason for glasses/contact lenses: For short-sightedness, i.e. only or mainly for distance viewing such as driving, cinema etc (called 'myopia') || id:ukb-b-6353	IDP dMRI ProbtrackX FA ar l || id:ubm-a-628	Inverse variance weighted	2	-0.0146019	0.00461916	0.00157137
10897	ubm-a-629	ukb-b-6353	Reason for glasses/contact lenses: For short-sightedness, i.e. only or mainly for distance viewing such as driving, cinema etc (called 'myopia') || id:ukb-b-6353	IDP dMRI ProbtrackX FA ar r || id:ubm-a-629	Inverse variance weighted	2	-0.00938364	0.00863534	0.277189
10898	ubm-a-630	ukb-b-6353	Reason for glasses/contact lenses: For short-sightedness, i.e. only or mainly for distance viewing such as driving, cinema etc (called 'myopia') || id:ukb-b-6353	IDP dMRI ProbtrackX FA atr l || id:ubm-a-630	Wald ratio	1	-0.0132905	0.00498913	0.00772412
10899	ubm-a-631	ukb-b-6353	Reason for glasses/contact lenses: For short-sightedness, i.e. only or mainly for distance viewing such as driving, cinema etc (called 'myopia') || id:ukb-b-6353	IDP dMRI ProbtrackX FA atr r || id:ubm-a-631	Wald ratio	1	-0.0118028	0.00504677	0.0193516
10900	ubm-a-633	ukb-b-6353	Reason for glasses/contact lenses: For short-sightedness, i.e. only or mainly for distance viewing such as driving, cinema etc (called 'myopia') || id:ukb-b-6353	IDP dMRI ProbtrackX FA cgc r || id:ubm-a-633	Wald ratio	1	-0.00465439	0.00672449	0.48884
10901	ubm-a-638	ukb-b-6353	Reason for glasses/contact lenses: For short-sightedness, i.e. only or mainly for distance viewing such as driving, cinema etc (called 'myopia') || id:ukb-b-6353	IDP dMRI ProbtrackX FA fma || id:ubm-a-638	Wald ratio	1	-0.0129122	0.00552112	0.0193516
10902	ubm-a-639	ukb-b-6353	Reason for glasses/contact lenses: For short-sightedness, i.e. only or mainly for distance viewing such as driving, cinema etc (called 'myopia') || id:ukb-b-6353	IDP dMRI ProbtrackX FA fmi || id:ubm-a-639	MR Egger	4	-0.0142085	0.016411	0.477869
10903	ubm-a-639	ukb-b-6353	Reason for glasses/contact lenses: For short-sightedness, i.e. only or mainly for distance viewing such as driving, cinema etc (called 'myopia') || id:ukb-b-6353	IDP dMRI ProbtrackX FA fmi || id:ubm-a-639	Weighted median	4	-0.0111479	0.00344717	0.00122098
10904	ubm-a-639	ukb-b-6353	Reason for glasses/contact lenses: For short-sightedness, i.e. only or mainly for distance viewing such as driving, cinema etc (called 'myopia') || id:ukb-b-6353	IDP dMRI ProbtrackX FA fmi || id:ubm-a-639	Inverse variance weighted	4	-0.00949335	0.00294046	0.00124429
10905	ubm-a-639	ukb-b-6353	Reason for glasses/contact lenses: For short-sightedness, i.e. only or mainly for distance viewing such as driving, cinema etc (called 'myopia') || id:ukb-b-6353	IDP dMRI ProbtrackX FA fmi || id:ubm-a-639	Simple mode	4	-0.0116472	0.00502061	0.103095
10906	ubm-a-639	ukb-b-6353	Reason for glasses/contact lenses: For short-sightedness, i.e. only or mainly for distance viewing such as driving, cinema etc (called 'myopia') || id:ukb-b-6353	IDP dMRI ProbtrackX FA fmi || id:ubm-a-639	Weighted mode	4	-0.0114894	0.00422703	0.072667
10907	ubm-a-64	ukb-b-6353	Reason for glasses/contact lenses: For short-sightedness, i.e. only or mainly for distance viewing such as driving, cinema etc (called 'myopia') || id:ukb-b-6353	IDP T1 FAST ROIs L supramarg gyrus post || id:ubm-a-64	Wald ratio	1	-0.00142962	0.00729123	0.844552
10908	ubm-a-640	ukb-b-6353	Reason for glasses/contact lenses: For short-sightedness, i.e. only or mainly for distance viewing such as driving, cinema etc (called 'myopia') || id:ukb-b-6353	IDP dMRI ProbtrackX FA ifo l || id:ubm-a-640	Inverse variance weighted	2	-0.00632459	0.00420687	0.132737
10909	ubm-a-641	ukb-b-6353	Reason for glasses/contact lenses: For short-sightedness, i.e. only or mainly for distance viewing such as driving, cinema etc (called 'myopia') || id:ukb-b-6353	IDP dMRI ProbtrackX FA ifo r || id:ubm-a-641	Inverse variance weighted	2	-0.00610373	0.00517957	0.238627
10910	ubm-a-642	ukb-b-6353	Reason for glasses/contact lenses: For short-sightedness, i.e. only or mainly for distance viewing such as driving, cinema etc (called 'myopia') || id:ukb-b-6353	IDP dMRI ProbtrackX FA ilf l || id:ubm-a-642	MR Egger	3	-0.0241763	0.0125968	0.305792
10911	ubm-a-642	ukb-b-6353	Reason for glasses/contact lenses: For short-sightedness, i.e. only or mainly for distance viewing such as driving, cinema etc (called 'myopia') || id:ukb-b-6353	IDP dMRI ProbtrackX FA ilf l || id:ubm-a-642	Weighted median	3	-0.00790243	0.00325142	0.0150798
10912	ubm-a-642	ukb-b-6353	Reason for glasses/contact lenses: For short-sightedness, i.e. only or mainly for distance viewing such as driving, cinema etc (called 'myopia') || id:ukb-b-6353	IDP dMRI ProbtrackX FA ilf l || id:ubm-a-642	Inverse variance weighted	3	-0.00641398	0.00302519	0.03399
10913	ubm-a-642	ukb-b-6353	Reason for glasses/contact lenses: For short-sightedness, i.e. only or mainly for distance viewing such as driving, cinema etc (called 'myopia') || id:ukb-b-6353	IDP dMRI ProbtrackX FA ilf l || id:ubm-a-642	Simple mode	3	-0.00889706	0.00496954	0.215289
10914	ubm-a-642	ukb-b-6353	Reason for glasses/contact lenses: For short-sightedness, i.e. only or mainly for distance viewing such as driving, cinema etc (called 'myopia') || id:ukb-b-6353	IDP dMRI ProbtrackX FA ilf l || id:ubm-a-642	Weighted mode	3	-0.00889706	0.00385886	0.147579
10915	ubm-a-643	ukb-b-6353	Reason for glasses/contact lenses: For short-sightedness, i.e. only or mainly for distance viewing such as driving, cinema etc (called 'myopia') || id:ukb-b-6353	IDP dMRI ProbtrackX FA ilf r || id:ubm-a-643	MR Egger	3	-0.017969	0.0107833	0.344092
10916	ubm-a-643	ukb-b-6353	Reason for glasses/contact lenses: For short-sightedness, i.e. only or mainly for distance viewing such as driving, cinema etc (called 'myopia') || id:ukb-b-6353	IDP dMRI ProbtrackX FA ilf r || id:ubm-a-643	Weighted median	3	-0.0063938	0.00320332	0.045935
10917	ubm-a-643	ukb-b-6353	Reason for glasses/contact lenses: For short-sightedness, i.e. only or mainly for distance viewing such as driving, cinema etc (called 'myopia') || id:ukb-b-6353	IDP dMRI ProbtrackX FA ilf r || id:ubm-a-643	Inverse variance weighted	3	-0.00551236	0.00285622	0.0536135
10918	ubm-a-643	ukb-b-6353	Reason for glasses/contact lenses: For short-sightedness, i.e. only or mainly for distance viewing such as driving, cinema etc (called 'myopia') || id:ukb-b-6353	IDP dMRI ProbtrackX FA ilf r || id:ubm-a-643	Simple mode	3	-0.00603321	0.00501784	0.352267
10919	ubm-a-643	ukb-b-6353	Reason for glasses/contact lenses: For short-sightedness, i.e. only or mainly for distance viewing such as driving, cinema etc (called 'myopia') || id:ukb-b-6353	IDP dMRI ProbtrackX FA ilf r || id:ubm-a-643	Weighted mode	3	-0.00776333	0.00373014	0.172883
10920	ubm-a-645	ukb-b-6353	Reason for glasses/contact lenses: For short-sightedness, i.e. only or mainly for distance viewing such as driving, cinema etc (called 'myopia') || id:ukb-b-6353	IDP dMRI ProbtrackX FA ml l || id:ubm-a-645	Wald ratio	1	-0.000614943	0.00636728	0.923061
10921	ubm-a-646	ukb-b-6353	Reason for glasses/contact lenses: For short-sightedness, i.e. only or mainly for distance viewing such as driving, cinema etc (called 'myopia') || id:ukb-b-6353	IDP dMRI ProbtrackX FA ml r || id:ubm-a-646	Wald ratio	1	-0.00204543	0.00674201	0.761596
10922	ubm-a-647	ukb-b-6353	Reason for glasses/contact lenses: For short-sightedness, i.e. only or mainly for distance viewing such as driving, cinema etc (called 'myopia') || id:ukb-b-6353	IDP dMRI ProbtrackX FA ptr l || id:ubm-a-647	Inverse variance weighted	2	-0.00790651	0.00526829	0.133414
10923	ubm-a-648	ukb-b-6353	Reason for glasses/contact lenses: For short-sightedness, i.e. only or mainly for distance viewing such as driving, cinema etc (called 'myopia') || id:ukb-b-6353	IDP dMRI ProbtrackX FA ptr r || id:ubm-a-648	Wald ratio	1	-0.0103448	0.0041046	0.0117257
10924	ubm-a-649	ukb-b-6353	Reason for glasses/contact lenses: For short-sightedness, i.e. only or mainly for distance viewing such as driving, cinema etc (called 'myopia') || id:ukb-b-6353	IDP dMRI ProbtrackX FA slf l || id:ubm-a-649	Inverse variance weighted	2	-0.00677646	0.00604644	0.262401
10925	ubm-a-650	ukb-b-6353	Reason for glasses/contact lenses: For short-sightedness, i.e. only or mainly for distance viewing such as driving, cinema etc (called 'myopia') || id:ukb-b-6353	IDP dMRI ProbtrackX FA slf r || id:ubm-a-650	Wald ratio	1	-0.0123235	0.00526942	0.0193516
10926	ubm-a-651	ukb-b-6353	Reason for glasses/contact lenses: For short-sightedness, i.e. only or mainly for distance viewing such as driving, cinema etc (called 'myopia') || id:ukb-b-6353	IDP dMRI ProbtrackX FA str l || id:ubm-a-651	MR Egger	3	-0.0147839	0.00934801	0.358951
10927	ubm-a-651	ukb-b-6353	Reason for glasses/contact lenses: For short-sightedness, i.e. only or mainly for distance viewing such as driving, cinema etc (called 'myopia') || id:ukb-b-6353	IDP dMRI ProbtrackX FA str l || id:ubm-a-651	Weighted median	3	-0.00847415	0.00463743	0.0676491
10928	ubm-a-651	ukb-b-6353	Reason for glasses/contact lenses: For short-sightedness, i.e. only or mainly for distance viewing such as driving, cinema etc (called 'myopia') || id:ukb-b-6353	IDP dMRI ProbtrackX FA str l || id:ubm-a-651	Inverse variance weighted	3	-0.00693523	0.0036067	0.0544956
10929	ubm-a-651	ukb-b-6353	Reason for glasses/contact lenses: For short-sightedness, i.e. only or mainly for distance viewing such as driving, cinema etc (called 'myopia') || id:ukb-b-6353	IDP dMRI ProbtrackX FA str l || id:ubm-a-651	Simple mode	3	-0.0101369	0.00592849	0.229417
10930	ubm-a-651	ukb-b-6353	Reason for glasses/contact lenses: For short-sightedness, i.e. only or mainly for distance viewing such as driving, cinema etc (called 'myopia') || id:ukb-b-6353	IDP dMRI ProbtrackX FA str l || id:ubm-a-651	Weighted mode	3	-0.00992195	0.00542805	0.20908
10931	ubm-a-652	ukb-b-6353	Reason for glasses/contact lenses: For short-sightedness, i.e. only or mainly for distance viewing such as driving, cinema etc (called 'myopia') || id:ukb-b-6353	IDP dMRI ProbtrackX FA str r || id:ubm-a-652	Inverse variance weighted	2	-0.010494	0.00454005	0.0208087
10932	ubm-a-653	ukb-b-6353	Reason for glasses/contact lenses: For short-sightedness, i.e. only or mainly for distance viewing such as driving, cinema etc (called 'myopia') || id:ukb-b-6353	IDP dMRI ProbtrackX FA unc l || id:ubm-a-653	Inverse variance weighted	2	-0.0141175	0.00443306	0.00144963
10933	ubm-a-654	ukb-b-6353	Reason for glasses/contact lenses: For short-sightedness, i.e. only or mainly for distance viewing such as driving, cinema etc (called 'myopia') || id:ukb-b-6353	IDP dMRI ProbtrackX FA unc r || id:ubm-a-654	Wald ratio	1	-0.0140999	0.00529294	0.00772412
10934	ubm-a-655	ukb-b-6353	Reason for glasses/contact lenses: For short-sightedness, i.e. only or mainly for distance viewing such as driving, cinema etc (called 'myopia') || id:ukb-b-6353	IDP dMRI ProbtrackX MD ar l || id:ubm-a-655	Wald ratio	1	0.0160284	0.00601691	0.00772412
10935	ubm-a-656	ukb-b-6353	Reason for glasses/contact lenses: For short-sightedness, i.e. only or mainly for distance viewing such as driving, cinema etc (called 'myopia') || id:ukb-b-6353	IDP dMRI ProbtrackX MD ar r || id:ubm-a-656	Inverse variance weighted	2	0.00464329	0.0130374	0.721727
10936	ubm-a-657	ukb-b-6353	Reason for glasses/contact lenses: For short-sightedness, i.e. only or mainly for distance viewing such as driving, cinema etc (called 'myopia') || id:ukb-b-6353	IDP dMRI ProbtrackX MD atr l || id:ubm-a-657	Wald ratio	1	0.015511	0.00582266	0.00772412
10937	ubm-a-658	ukb-b-6353	Reason for glasses/contact lenses: For short-sightedness, i.e. only or mainly for distance viewing such as driving, cinema etc (called 'myopia') || id:ukb-b-6353	IDP dMRI ProbtrackX MD atr r || id:ubm-a-658	Wald ratio	1	0.0165816	0.00622457	0.00772412
10938	ubm-a-659	ukb-b-6353	Reason for glasses/contact lenses: For short-sightedness, i.e. only or mainly for distance viewing such as driving, cinema etc (called 'myopia') || id:ukb-b-6353	IDP dMRI ProbtrackX MD cgc l || id:ubm-a-659	MR Egger	4	0.03068	0.0113591	0.114095
10939	ubm-a-659	ukb-b-6353	Reason for glasses/contact lenses: For short-sightedness, i.e. only or mainly for distance viewing such as driving, cinema etc (called 'myopia') || id:ukb-b-6353	IDP dMRI ProbtrackX MD cgc l || id:ubm-a-659	Weighted median	4	0.00485677	0.00421024	0.24868
10940	ubm-a-659	ukb-b-6353	Reason for glasses/contact lenses: For short-sightedness, i.e. only or mainly for distance viewing such as driving, cinema etc (called 'myopia') || id:ukb-b-6353	IDP dMRI ProbtrackX MD cgc l || id:ubm-a-659	Inverse variance weighted	4	0.00484405	0.00418475	0.247048
10941	ubm-a-659	ukb-b-6353	Reason for glasses/contact lenses: For short-sightedness, i.e. only or mainly for distance viewing such as driving, cinema etc (called 'myopia') || id:ukb-b-6353	IDP dMRI ProbtrackX MD cgc l || id:ubm-a-659	Simple mode	4	0.00180874	0.00682471	0.808155
10942	ubm-a-659	ukb-b-6353	Reason for glasses/contact lenses: For short-sightedness, i.e. only or mainly for distance viewing such as driving, cinema etc (called 'myopia') || id:ukb-b-6353	IDP dMRI ProbtrackX MD cgc l || id:ubm-a-659	Weighted mode	4	0.00830928	0.00455667	0.165734
10943	ubm-a-660	ukb-b-6353	Reason for glasses/contact lenses: For short-sightedness, i.e. only or mainly for distance viewing such as driving, cinema etc (called 'myopia') || id:ukb-b-6353	IDP dMRI ProbtrackX MD cgc r || id:ubm-a-660	MR Egger	3	0.0316852	0.016118	0.299579
10944	ubm-a-660	ukb-b-6353	Reason for glasses/contact lenses: For short-sightedness, i.e. only or mainly for distance viewing such as driving, cinema etc (called 'myopia') || id:ukb-b-6353	IDP dMRI ProbtrackX MD cgc r || id:ubm-a-660	Weighted median	3	0.00684078	0.00380804	0.0724298
10945	ubm-a-660	ukb-b-6353	Reason for glasses/contact lenses: For short-sightedness, i.e. only or mainly for distance viewing such as driving, cinema etc (called 'myopia') || id:ukb-b-6353	IDP dMRI ProbtrackX MD cgc r || id:ubm-a-660	Inverse variance weighted	3	0.00702047	0.00354307	0.0475389
10946	ubm-a-660	ukb-b-6353	Reason for glasses/contact lenses: For short-sightedness, i.e. only or mainly for distance viewing such as driving, cinema etc (called 'myopia') || id:ukb-b-6353	IDP dMRI ProbtrackX MD cgc r || id:ubm-a-660	Simple mode	3	0.00333146	0.00589373	0.628853
10947	ubm-a-660	ukb-b-6353	Reason for glasses/contact lenses: For short-sightedness, i.e. only or mainly for distance viewing such as driving, cinema etc (called 'myopia') || id:ukb-b-6353	IDP dMRI ProbtrackX MD cgc r || id:ubm-a-660	Weighted mode	3	0.0101375	0.00428649	0.141744
10948	ubm-a-665	ukb-b-6353	Reason for glasses/contact lenses: For short-sightedness, i.e. only or mainly for distance viewing such as driving, cinema etc (called 'myopia') || id:ukb-b-6353	IDP dMRI ProbtrackX MD fma || id:ubm-a-665	Wald ratio	1	-0.0057336	0.00703137	0.414826
10949	ubm-a-666	ukb-b-6353	Reason for glasses/contact lenses: For short-sightedness, i.e. only or mainly for distance viewing such as driving, cinema etc (called 'myopia') || id:ukb-b-6353	IDP dMRI ProbtrackX MD fmi || id:ubm-a-666	Inverse variance weighted	2	0.00780244	0.00587507	0.184159
10950	ubm-a-667	ukb-b-6353	Reason for glasses/contact lenses: For short-sightedness, i.e. only or mainly for distance viewing such as driving, cinema etc (called 'myopia') || id:ukb-b-6353	IDP dMRI ProbtrackX MD ifo l || id:ubm-a-667	Inverse variance weighted	2	0.00651648	0.00492585	0.185864
10951	ubm-a-668	ukb-b-6353	Reason for glasses/contact lenses: For short-sightedness, i.e. only or mainly for distance viewing such as driving, cinema etc (called 'myopia') || id:ukb-b-6353	IDP dMRI ProbtrackX MD ifo r || id:ubm-a-668	Inverse variance weighted	2	0.00708034	0.00557977	0.204466
10952	ubm-a-669	ukb-b-6353	Reason for glasses/contact lenses: For short-sightedness, i.e. only or mainly for distance viewing such as driving, cinema etc (called 'myopia') || id:ukb-b-6353	IDP dMRI ProbtrackX MD ilf l || id:ubm-a-669	Inverse variance weighted	2	0.00706635	0.0053937	0.190158
10953	ubm-a-670	ukb-b-6353	Reason for glasses/contact lenses: For short-sightedness, i.e. only or mainly for distance viewing such as driving, cinema etc (called 'myopia') || id:ukb-b-6353	IDP dMRI ProbtrackX MD ilf r || id:ubm-a-670	Inverse variance weighted	2	0.00728836	0.00503356	0.14763
10954	ubm-a-674	ukb-b-6353	Reason for glasses/contact lenses: For short-sightedness, i.e. only or mainly for distance viewing such as driving, cinema etc (called 'myopia') || id:ukb-b-6353	IDP dMRI ProbtrackX MD ptr l || id:ubm-a-674	Wald ratio	1	0.0152283	0.00571655	0.00772412
10955	ubm-a-675	ukb-b-6353	Reason for glasses/contact lenses: For short-sightedness, i.e. only or mainly for distance viewing such as driving, cinema etc (called 'myopia') || id:ukb-b-6353	IDP dMRI ProbtrackX MD ptr r || id:ubm-a-675	Wald ratio	1	0.0140689	0.00528132	0.00772412
10956	ubm-a-676	ukb-b-6353	Reason for glasses/contact lenses: For short-sightedness, i.e. only or mainly for distance viewing such as driving, cinema etc (called 'myopia') || id:ukb-b-6353	IDP dMRI ProbtrackX MD slf l || id:ubm-a-676	Inverse variance weighted	2	0.0076368	0.0060979	0.210437
10957	ubm-a-677	ukb-b-6353	Reason for glasses/contact lenses: For short-sightedness, i.e. only or mainly for distance viewing such as driving, cinema etc (called 'myopia') || id:ukb-b-6353	IDP dMRI ProbtrackX MD slf r || id:ubm-a-677	Inverse variance weighted	2	0.00812625	0.00680372	0.232328
10958	ubm-a-678	ukb-b-6353	Reason for glasses/contact lenses: For short-sightedness, i.e. only or mainly for distance viewing such as driving, cinema etc (called 'myopia') || id:ukb-b-6353	IDP dMRI ProbtrackX MD str l || id:ubm-a-678	Wald ratio	1	0.0128836	0.00759934	0.0900085
10959	ubm-a-679	ukb-b-6353	Reason for glasses/contact lenses: For short-sightedness, i.e. only or mainly for distance viewing such as driving, cinema etc (called 'myopia') || id:ukb-b-6353	IDP dMRI ProbtrackX MD str r || id:ubm-a-679	Wald ratio	1	0.0189155	0.00710067	0.00772412
10960	ubm-a-680	ukb-b-6353	Reason for glasses/contact lenses: For short-sightedness, i.e. only or mainly for distance viewing such as driving, cinema etc (called 'myopia') || id:ukb-b-6353	IDP dMRI ProbtrackX MD unc l || id:ubm-a-680	Wald ratio	1	0.0138859	0.00521263	0.00772412
10961	ubm-a-681	ukb-b-6353	Reason for glasses/contact lenses: For short-sightedness, i.e. only or mainly for distance viewing such as driving, cinema etc (called 'myopia') || id:ukb-b-6353	IDP dMRI ProbtrackX MD unc r || id:ubm-a-681	Inverse variance weighted	2	0.00767743	0.00512836	0.134379
10962	ubm-a-682	ukb-b-6353	Reason for glasses/contact lenses: For short-sightedness, i.e. only or mainly for distance viewing such as driving, cinema etc (called 'myopia') || id:ukb-b-6353	IDP dMRI ProbtrackX MO ar l || id:ubm-a-682	Wald ratio	1	0.00468956	0.00646387	0.468143
10963	ubm-a-684	ukb-b-6353	Reason for glasses/contact lenses: For short-sightedness, i.e. only or mainly for distance viewing such as driving, cinema etc (called 'myopia') || id:ukb-b-6353	IDP dMRI ProbtrackX MO atr l || id:ubm-a-684	Wald ratio	1	0.00587945	0.00611681	0.336454
10964	ubm-a-69	ukb-b-6353	Reason for glasses/contact lenses: For short-sightedness, i.e. only or mainly for distance viewing such as driving, cinema etc (called 'myopia') || id:ukb-b-6353	IDP T1 FAST ROIs R latocc cortex sup || id:ubm-a-69	Inverse variance weighted	2	-0.00695347	0.00571714	0.22389
10965	ubm-a-690	ukb-b-6353	Reason for glasses/contact lenses: For short-sightedness, i.e. only or mainly for distance viewing such as driving, cinema etc (called 'myopia') || id:ukb-b-6353	IDP dMRI ProbtrackX MO cst l || id:ubm-a-690	Wald ratio	1	-0.000107577	0.00648303	0.986761
10966	ubm-a-699	ukb-b-6353	Reason for glasses/contact lenses: For short-sightedness, i.e. only or mainly for distance viewing such as driving, cinema etc (called 'myopia') || id:ukb-b-6353	IDP dMRI ProbtrackX MO ml l || id:ubm-a-699	Wald ratio	1	-0.00195761	0.00652918	0.764311
10967	ubm-a-700	ukb-b-6353	Reason for glasses/contact lenses: For short-sightedness, i.e. only or mainly for distance viewing such as driving, cinema etc (called 'myopia') || id:ukb-b-6353	IDP dMRI ProbtrackX MO ml r || id:ubm-a-700	Wald ratio	1	-0.00536524	0.00612796	0.381283
10968	ubm-a-706	ukb-b-6353	Reason for glasses/contact lenses: For short-sightedness, i.e. only or mainly for distance viewing such as driving, cinema etc (called 'myopia') || id:ukb-b-6353	IDP dMRI ProbtrackX MO str r || id:ubm-a-706	Inverse variance weighted	2	-0.0101817	0.018483	0.581722
10969	ubm-a-711	ukb-b-6353	Reason for glasses/contact lenses: For short-sightedness, i.e. only or mainly for distance viewing such as driving, cinema etc (called 'myopia') || id:ukb-b-6353	IDP dMRI ProbtrackX L1 atr l || id:ubm-a-711	MR Egger	3	0.0254354	0.0704805	0.779513
10970	ubm-a-711	ukb-b-6353	Reason for glasses/contact lenses: For short-sightedness, i.e. only or mainly for distance viewing such as driving, cinema etc (called 'myopia') || id:ukb-b-6353	IDP dMRI ProbtrackX L1 atr l || id:ubm-a-711	Weighted median	3	0.00510808	0.00649621	0.431681
10971	ubm-a-711	ukb-b-6353	Reason for glasses/contact lenses: For short-sightedness, i.e. only or mainly for distance viewing such as driving, cinema etc (called 'myopia') || id:ukb-b-6353	IDP dMRI ProbtrackX L1 atr l || id:ubm-a-711	Inverse variance weighted	3	0.00937103	0.00598463	0.117384
10972	ubm-a-711	ukb-b-6353	Reason for glasses/contact lenses: For short-sightedness, i.e. only or mainly for distance viewing such as driving, cinema etc (called 'myopia') || id:ukb-b-6353	IDP dMRI ProbtrackX L1 atr l || id:ubm-a-711	Simple mode	3	0.00348514	0.00800939	0.705921
10973	ubm-a-711	ukb-b-6353	Reason for glasses/contact lenses: For short-sightedness, i.e. only or mainly for distance viewing such as driving, cinema etc (called 'myopia') || id:ukb-b-6353	IDP dMRI ProbtrackX L1 atr l || id:ubm-a-711	Weighted mode	3	0.00348514	0.00762287	0.69239
10974	ubm-a-715	ukb-b-6353	Reason for glasses/contact lenses: For short-sightedness, i.e. only or mainly for distance viewing such as driving, cinema etc (called 'myopia') || id:ukb-b-6353	IDP dMRI ProbtrackX L1 cgh l || id:ubm-a-715	Wald ratio	1	-0.00155932	0.00679141	0.818401
10975	ubm-a-717	ukb-b-6353	Reason for glasses/contact lenses: For short-sightedness, i.e. only or mainly for distance viewing such as driving, cinema etc (called 'myopia') || id:ukb-b-6353	IDP dMRI ProbtrackX L1 cst l || id:ubm-a-717	Wald ratio	1	0.00700665	0.00685153	0.306478
10976	ubm-a-72	ukb-b-6353	Reason for glasses/contact lenses: For short-sightedness, i.e. only or mainly for distance viewing such as driving, cinema etc (called 'myopia') || id:ukb-b-6353	IDP T1 FAST ROIs L intracalc cortex || id:ubm-a-72	Inverse variance weighted	2	0.00440487	0.00444181	0.321352
10977	ubm-a-720	ukb-b-6353	Reason for glasses/contact lenses: For short-sightedness, i.e. only or mainly for distance viewing such as driving, cinema etc (called 'myopia') || id:ukb-b-6353	IDP dMRI ProbtrackX L1 fmi || id:ubm-a-720	Wald ratio	1	0.0162233	0.00623431	0.00926102
10978	ubm-a-721	ukb-b-6353	Reason for glasses/contact lenses: For short-sightedness, i.e. only or mainly for distance viewing such as driving, cinema etc (called 'myopia') || id:ukb-b-6353	IDP dMRI ProbtrackX L1 ifo l || id:ubm-a-721	MR Egger	3	0.0253767	0.0287091	0.539175
10979	ubm-a-721	ukb-b-6353	Reason for glasses/contact lenses: For short-sightedness, i.e. only or mainly for distance viewing such as driving, cinema etc (called 'myopia') || id:ukb-b-6353	IDP dMRI ProbtrackX L1 ifo l || id:ubm-a-721	Weighted median	3	0.00589428	0.00477654	0.2172
10980	ubm-a-721	ukb-b-6353	Reason for glasses/contact lenses: For short-sightedness, i.e. only or mainly for distance viewing such as driving, cinema etc (called 'myopia') || id:ukb-b-6353	IDP dMRI ProbtrackX L1 ifo l || id:ubm-a-721	Inverse variance weighted	3	0.0077781	0.00470556	0.0983391
10981	ubm-a-721	ukb-b-6353	Reason for glasses/contact lenses: For short-sightedness, i.e. only or mainly for distance viewing such as driving, cinema etc (called 'myopia') || id:ukb-b-6353	IDP dMRI ProbtrackX L1 ifo l || id:ubm-a-721	Simple mode	3	0.00216153	0.00723937	0.793426
10982	ubm-a-721	ukb-b-6353	Reason for glasses/contact lenses: For short-sightedness, i.e. only or mainly for distance viewing such as driving, cinema etc (called 'myopia') || id:ukb-b-6353	IDP dMRI ProbtrackX L1 ifo l || id:ubm-a-721	Weighted mode	3	0.00216153	0.00742413	0.798356
10983	ubm-a-722	ukb-b-6353	Reason for glasses/contact lenses: For short-sightedness, i.e. only or mainly for distance viewing such as driving, cinema etc (called 'myopia') || id:ukb-b-6353	IDP dMRI ProbtrackX L1 ifo r || id:ubm-a-722	Wald ratio	1	0.0155642	0.00598101	0.00926102
10984	ubm-a-723	ukb-b-6353	Reason for glasses/contact lenses: For short-sightedness, i.e. only or mainly for distance viewing such as driving, cinema etc (called 'myopia') || id:ukb-b-6353	IDP dMRI ProbtrackX L1 ilf l || id:ubm-a-723	MR Egger	3	0.02041	0.0561534	0.77806
10985	ubm-a-723	ukb-b-6353	Reason for glasses/contact lenses: For short-sightedness, i.e. only or mainly for distance viewing such as driving, cinema etc (called 'myopia') || id:ukb-b-6353	IDP dMRI ProbtrackX L1 ilf l || id:ubm-a-723	Weighted median	3	0.0151382	0.0055186	0.00608585
10986	ubm-a-723	ukb-b-6353	Reason for glasses/contact lenses: For short-sightedness, i.e. only or mainly for distance viewing such as driving, cinema etc (called 'myopia') || id:ukb-b-6353	IDP dMRI ProbtrackX L1 ilf l || id:ubm-a-723	Inverse variance weighted	3	0.0127403	0.00593835	0.0319186
10987	ubm-a-723	ukb-b-6353	Reason for glasses/contact lenses: For short-sightedness, i.e. only or mainly for distance viewing such as driving, cinema etc (called 'myopia') || id:ukb-b-6353	IDP dMRI ProbtrackX L1 ilf l || id:ubm-a-723	Simple mode	3	0.0182883	0.00713675	0.124479
10988	ubm-a-723	ukb-b-6353	Reason for glasses/contact lenses: For short-sightedness, i.e. only or mainly for distance viewing such as driving, cinema etc (called 'myopia') || id:ukb-b-6353	IDP dMRI ProbtrackX L1 ilf l || id:ubm-a-723	Weighted mode	3	0.0179401	0.00727147	0.132422
10989	ubm-a-724	ukb-b-6353	Reason for glasses/contact lenses: For short-sightedness, i.e. only or mainly for distance viewing such as driving, cinema etc (called 'myopia') || id:ukb-b-6353	IDP dMRI ProbtrackX L1 ilf r || id:ubm-a-724	Inverse variance weighted	2	0.00571346	0.0118609	0.630015
10990	ubm-a-729	ukb-b-6353	Reason for glasses/contact lenses: For short-sightedness, i.e. only or mainly for distance viewing such as driving, cinema etc (called 'myopia') || id:ukb-b-6353	IDP dMRI ProbtrackX L1 ptr r || id:ubm-a-729	Wald ratio	1	-0.00293923	0.00695992	0.6728
10991	ubm-a-73	ukb-b-6353	Reason for glasses/contact lenses: For short-sightedness, i.e. only or mainly for distance viewing such as driving, cinema etc (called 'myopia') || id:ukb-b-6353	IDP T1 FAST ROIs R intracalc cortex || id:ubm-a-73	Wald ratio	1	0.00611222	0.00512782	0.233272
10992	ubm-a-730	ukb-b-6353	Reason for glasses/contact lenses: For short-sightedness, i.e. only or mainly for distance viewing such as driving, cinema etc (called 'myopia') || id:ukb-b-6353	IDP dMRI ProbtrackX L1 slf l || id:ubm-a-730	Wald ratio	1	0.0167405	0.00628422	0.00772412
10993	ubm-a-731	ukb-b-6353	Reason for glasses/contact lenses: For short-sightedness, i.e. only or mainly for distance viewing such as driving, cinema etc (called 'myopia') || id:ukb-b-6353	IDP dMRI ProbtrackX L1 slf r || id:ubm-a-731	Inverse variance weighted	2	-0.00333471	0.0213425	0.875838
10994	ubm-a-732	ukb-b-6353	Reason for glasses/contact lenses: For short-sightedness, i.e. only or mainly for distance viewing such as driving, cinema etc (called 'myopia') || id:ukb-b-6353	IDP dMRI ProbtrackX L1 str l || id:ubm-a-732	Wald ratio	1	-0.00430488	0.00767707	0.574971
10995	ubm-a-733	ukb-b-6353	Reason for glasses/contact lenses: For short-sightedness, i.e. only or mainly for distance viewing such as driving, cinema etc (called 'myopia') || id:ukb-b-6353	IDP dMRI ProbtrackX L1 str r || id:ubm-a-733	Wald ratio	1	-0.0176037	0.00825418	0.0329489
10996	ubm-a-734	ukb-b-6353	Reason for glasses/contact lenses: For short-sightedness, i.e. only or mainly for distance viewing such as driving, cinema etc (called 'myopia') || id:ukb-b-6353	IDP dMRI ProbtrackX L1 unc l || id:ubm-a-734	MR Egger	4	-0.00231992	0.0128606	0.87347
10997	ubm-a-734	ukb-b-6353	Reason for glasses/contact lenses: For short-sightedness, i.e. only or mainly for distance viewing such as driving, cinema etc (called 'myopia') || id:ukb-b-6353	IDP dMRI ProbtrackX L1 unc l || id:ubm-a-734	Weighted median	4	0.00605383	0.00460883	0.189005
10998	ubm-a-734	ukb-b-6353	Reason for glasses/contact lenses: For short-sightedness, i.e. only or mainly for distance viewing such as driving, cinema etc (called 'myopia') || id:ukb-b-6353	IDP dMRI ProbtrackX L1 unc l || id:ubm-a-734	Inverse variance weighted	4	0.00729517	0.0042687	0.0874522
10999	ubm-a-734	ukb-b-6353	Reason for glasses/contact lenses: For short-sightedness, i.e. only or mainly for distance viewing such as driving, cinema etc (called 'myopia') || id:ukb-b-6353	IDP dMRI ProbtrackX L1 unc l || id:ubm-a-734	Simple mode	4	0.00550589	0.00717656	0.498811
11000	ubm-a-734	ukb-b-6353	Reason for glasses/contact lenses: For short-sightedness, i.e. only or mainly for distance viewing such as driving, cinema etc (called 'myopia') || id:ukb-b-6353	IDP dMRI ProbtrackX L1 unc l || id:ubm-a-734	Weighted mode	4	0.00631921	0.00721068	0.445342
11001	ubm-a-735	ukb-b-6353	Reason for glasses/contact lenses: For short-sightedness, i.e. only or mainly for distance viewing such as driving, cinema etc (called 'myopia') || id:ukb-b-6353	IDP dMRI ProbtrackX L1 unc r || id:ubm-a-735	MR Egger	3	0.0282614	0.0150471	0.311465
11002	ubm-a-735	ukb-b-6353	Reason for glasses/contact lenses: For short-sightedness, i.e. only or mainly for distance viewing such as driving, cinema etc (called 'myopia') || id:ukb-b-6353	IDP dMRI ProbtrackX L1 unc r || id:ubm-a-735	Weighted median	3	0.00738352	0.00453651	0.103614
11003	ubm-a-735	ukb-b-6353	Reason for glasses/contact lenses: For short-sightedness, i.e. only or mainly for distance viewing such as driving, cinema etc (called 'myopia') || id:ukb-b-6353	IDP dMRI ProbtrackX L1 unc r || id:ubm-a-735	Inverse variance weighted	3	0.00821812	0.00386009	0.0332544
11004	ubm-a-735	ukb-b-6353	Reason for glasses/contact lenses: For short-sightedness, i.e. only or mainly for distance viewing such as driving, cinema etc (called 'myopia') || id:ukb-b-6353	IDP dMRI ProbtrackX L1 unc r || id:ubm-a-735	Simple mode	3	0.00339122	0.00685163	0.669664
11005	ubm-a-735	ukb-b-6353	Reason for glasses/contact lenses: For short-sightedness, i.e. only or mainly for distance viewing such as driving, cinema etc (called 'myopia') || id:ukb-b-6353	IDP dMRI ProbtrackX L1 unc r || id:ubm-a-735	Weighted mode	3	0.0125526	0.00492289	0.125498
11006	ubm-a-736	ukb-b-6353	Reason for glasses/contact lenses: For short-sightedness, i.e. only or mainly for distance viewing such as driving, cinema etc (called 'myopia') || id:ukb-b-6353	IDP dMRI ProbtrackX L2 ar l || id:ubm-a-736	Wald ratio	1	0.0165246	0.00620316	0.00772412
11007	ubm-a-737	ukb-b-6353	Reason for glasses/contact lenses: For short-sightedness, i.e. only or mainly for distance viewing such as driving, cinema etc (called 'myopia') || id:ukb-b-6353	IDP dMRI ProbtrackX L2 ar r || id:ubm-a-737	Wald ratio	1	0.0167114	0.00627329	0.00772412
11008	ubm-a-738	ukb-b-6353	Reason for glasses/contact lenses: For short-sightedness, i.e. only or mainly for distance viewing such as driving, cinema etc (called 'myopia') || id:ukb-b-6353	IDP dMRI ProbtrackX L2 atr l || id:ubm-a-738	Wald ratio	1	0.0145152	0.00544885	0.00772412
11009	ubm-a-739	ukb-b-6353	Reason for glasses/contact lenses: For short-sightedness, i.e. only or mainly for distance viewing such as driving, cinema etc (called 'myopia') || id:ukb-b-6353	IDP dMRI ProbtrackX L2 atr r || id:ubm-a-739	Wald ratio	1	0.0151682	0.00569399	0.00772412
11010	ubm-a-740	ukb-b-6353	Reason for glasses/contact lenses: For short-sightedness, i.e. only or mainly for distance viewing such as driving, cinema etc (called 'myopia') || id:ukb-b-6353	IDP dMRI ProbtrackX L2 cgc l || id:ubm-a-740	Wald ratio	1	0.0140497	0.00539903	0.00926102
11011	ubm-a-741	ukb-b-6353	Reason for glasses/contact lenses: For short-sightedness, i.e. only or mainly for distance viewing such as driving, cinema etc (called 'myopia') || id:ukb-b-6353	IDP dMRI ProbtrackX L2 cgc r || id:ubm-a-741	Wald ratio	1	0.012157	0.0046717	0.00926102
11012	ubm-a-742	ukb-b-6353	Reason for glasses/contact lenses: For short-sightedness, i.e. only or mainly for distance viewing such as driving, cinema etc (called 'myopia') || id:ukb-b-6353	IDP dMRI ProbtrackX L2 cgh l || id:ubm-a-742	Inverse variance weighted	2	0.00238358	0.00441133	0.588968
11013	ubm-a-746	ukb-b-6353	Reason for glasses/contact lenses: For short-sightedness, i.e. only or mainly for distance viewing such as driving, cinema etc (called 'myopia') || id:ukb-b-6353	IDP dMRI ProbtrackX L2 fma || id:ubm-a-746	Wald ratio	1	-0.00541637	0.00662194	0.41339
11014	ubm-a-747	ukb-b-6353	Reason for glasses/contact lenses: For short-sightedness, i.e. only or mainly for distance viewing such as driving, cinema etc (called 'myopia') || id:ukb-b-6353	IDP dMRI ProbtrackX L2 fmi || id:ubm-a-747	MR Egger	4	0.0103565	0.0155005	0.572829
11015	ubm-a-747	ukb-b-6353	Reason for glasses/contact lenses: For short-sightedness, i.e. only or mainly for distance viewing such as driving, cinema etc (called 'myopia') || id:ukb-b-6353	IDP dMRI ProbtrackX L2 fmi || id:ubm-a-747	Weighted median	4	0.011699	0.00354313	0.00096044
11016	ubm-a-747	ukb-b-6353	Reason for glasses/contact lenses: For short-sightedness, i.e. only or mainly for distance viewing such as driving, cinema etc (called 'myopia') || id:ukb-b-6353	IDP dMRI ProbtrackX L2 fmi || id:ubm-a-747	Inverse variance weighted	4	0.00940716	0.00308366	0.00228349
11017	ubm-a-747	ukb-b-6353	Reason for glasses/contact lenses: For short-sightedness, i.e. only or mainly for distance viewing such as driving, cinema etc (called 'myopia') || id:ukb-b-6353	IDP dMRI ProbtrackX L2 fmi || id:ubm-a-747	Simple mode	4	0.0122017	0.00526331	0.103248
11018	ubm-a-747	ukb-b-6353	Reason for glasses/contact lenses: For short-sightedness, i.e. only or mainly for distance viewing such as driving, cinema etc (called 'myopia') || id:ukb-b-6353	IDP dMRI ProbtrackX L2 fmi || id:ubm-a-747	Weighted mode	4	0.0118958	0.00460444	0.0815277
11019	ubm-a-748	ukb-b-6353	Reason for glasses/contact lenses: For short-sightedness, i.e. only or mainly for distance viewing such as driving, cinema etc (called 'myopia') || id:ukb-b-6353	IDP dMRI ProbtrackX L2 ifo l || id:ubm-a-748	Inverse variance weighted	2	0.00641622	0.00502625	0.201764
11020	ubm-a-749	ukb-b-6353	Reason for glasses/contact lenses: For short-sightedness, i.e. only or mainly for distance viewing such as driving, cinema etc (called 'myopia') || id:ukb-b-6353	IDP dMRI ProbtrackX L2 ifo r || id:ubm-a-749	Inverse variance weighted	2	0.00685172	0.00572518	0.231397
11021	ubm-a-750	ukb-b-6353	Reason for glasses/contact lenses: For short-sightedness, i.e. only or mainly for distance viewing such as driving, cinema etc (called 'myopia') || id:ukb-b-6353	IDP dMRI ProbtrackX L2 ilf l || id:ubm-a-750	Inverse variance weighted	2	0.0070235	0.00531047	0.185976
11022	ubm-a-751	ukb-b-6353	Reason for glasses/contact lenses: For short-sightedness, i.e. only or mainly for distance viewing such as driving, cinema etc (called 'myopia') || id:ukb-b-6353	IDP dMRI ProbtrackX L2 ilf r || id:ubm-a-751	MR Egger	3	0.0206406	0.0116309	0.326678
11023	ubm-a-751	ukb-b-6353	Reason for glasses/contact lenses: For short-sightedness, i.e. only or mainly for distance viewing such as driving, cinema etc (called 'myopia') || id:ukb-b-6353	IDP dMRI ProbtrackX L2 ilf r || id:ubm-a-751	Weighted median	3	0.0070546	0.00329268	0.0321524
11024	ubm-a-751	ukb-b-6353	Reason for glasses/contact lenses: For short-sightedness, i.e. only or mainly for distance viewing such as driving, cinema etc (called 'myopia') || id:ukb-b-6353	IDP dMRI ProbtrackX L2 ilf r || id:ubm-a-751	Inverse variance weighted	3	0.00655786	0.0031435	0.0369636
11025	ubm-a-751	ukb-b-6353	Reason for glasses/contact lenses: For short-sightedness, i.e. only or mainly for distance viewing such as driving, cinema etc (called 'myopia') || id:ukb-b-6353	IDP dMRI ProbtrackX L2 ilf r || id:ubm-a-751	Simple mode	3	0.00575793	0.0053424	0.393856
11026	ubm-a-751	ukb-b-6353	Reason for glasses/contact lenses: For short-sightedness, i.e. only or mainly for distance viewing such as driving, cinema etc (called 'myopia') || id:ukb-b-6353	IDP dMRI ProbtrackX L2 ilf r || id:ubm-a-751	Weighted mode	3	0.00926358	0.00387802	0.139497
11027	ubm-a-755	ukb-b-6353	Reason for glasses/contact lenses: For short-sightedness, i.e. only or mainly for distance viewing such as driving, cinema etc (called 'myopia') || id:ukb-b-6353	IDP dMRI ProbtrackX L2 ptr l || id:ubm-a-755	Wald ratio	1	0.0140586	0.00527745	0.00772412
11028	ubm-a-756	ukb-b-6353	Reason for glasses/contact lenses: For short-sightedness, i.e. only or mainly for distance viewing such as driving, cinema etc (called 'myopia') || id:ukb-b-6353	IDP dMRI ProbtrackX L2 ptr r || id:ubm-a-756	Wald ratio	1	0.0128103	0.00474934	0.00699079
11029	ubm-a-757	ukb-b-6353	Reason for glasses/contact lenses: For short-sightedness, i.e. only or mainly for distance viewing such as driving, cinema etc (called 'myopia') || id:ukb-b-6353	IDP dMRI ProbtrackX L2 slf l || id:ubm-a-757	Inverse variance weighted	2	0.00764766	0.00619805	0.217247
11030	ubm-a-758	ukb-b-6353	Reason for glasses/contact lenses: For short-sightedness, i.e. only or mainly for distance viewing such as driving, cinema etc (called 'myopia') || id:ukb-b-6353	IDP dMRI ProbtrackX L2 slf r || id:ubm-a-758	Inverse variance weighted	2	0.0077827	0.00695622	0.26322
11031	ubm-a-759	ukb-b-6353	Reason for glasses/contact lenses: For short-sightedness, i.e. only or mainly for distance viewing such as driving, cinema etc (called 'myopia') || id:ukb-b-6353	IDP dMRI ProbtrackX L2 str l || id:ubm-a-759	Wald ratio	1	0.0110647	0.00652649	0.0900085
11032	ubm-a-760	ukb-b-6353	Reason for glasses/contact lenses: For short-sightedness, i.e. only or mainly for distance viewing such as driving, cinema etc (called 'myopia') || id:ukb-b-6353	IDP dMRI ProbtrackX L2 str r || id:ubm-a-760	Wald ratio	1	0.0116635	0.00687967	0.0900085
11033	ubm-a-761	ukb-b-6353	Reason for glasses/contact lenses: For short-sightedness, i.e. only or mainly for distance viewing such as driving, cinema etc (called 'myopia') || id:ukb-b-6353	IDP dMRI ProbtrackX L2 unc l || id:ubm-a-761	Wald ratio	1	0.0139565	0.00523913	0.00772412
11034	ubm-a-762	ukb-b-6353	Reason for glasses/contact lenses: For short-sightedness, i.e. only or mainly for distance viewing such as driving, cinema etc (called 'myopia') || id:ukb-b-6353	IDP dMRI ProbtrackX L2 unc r || id:ubm-a-762	Inverse variance weighted	2	0.00807578	0.00514617	0.116583
11035	ubm-a-763	ukb-b-6353	Reason for glasses/contact lenses: For short-sightedness, i.e. only or mainly for distance viewing such as driving, cinema etc (called 'myopia') || id:ukb-b-6353	IDP dMRI ProbtrackX L3 ar l || id:ubm-a-763	Wald ratio	1	0.0156245	0.00586527	0.00772412
11036	ubm-a-764	ukb-b-6353	Reason for glasses/contact lenses: For short-sightedness, i.e. only or mainly for distance viewing such as driving, cinema etc (called 'myopia') || id:ukb-b-6353	IDP dMRI ProbtrackX L3 ar r || id:ubm-a-764	Wald ratio	1	0.0163142	0.00612418	0.00772412
11037	ubm-a-765	ukb-b-6353	Reason for glasses/contact lenses: For short-sightedness, i.e. only or mainly for distance viewing such as driving, cinema etc (called 'myopia') || id:ukb-b-6353	IDP dMRI ProbtrackX L3 atr l || id:ubm-a-765	Wald ratio	1	0.0139464	0.00523533	0.00772412
11038	ubm-a-766	ukb-b-6353	Reason for glasses/contact lenses: For short-sightedness, i.e. only or mainly for distance viewing such as driving, cinema etc (called 'myopia') || id:ukb-b-6353	IDP dMRI ProbtrackX L3 atr r || id:ubm-a-766	Wald ratio	1	0.0145923	0.00547781	0.00772412
11039	ubm-a-767	ukb-b-6353	Reason for glasses/contact lenses: For short-sightedness, i.e. only or mainly for distance viewing such as driving, cinema etc (called 'myopia') || id:ukb-b-6353	IDP dMRI ProbtrackX L3 cgc l || id:ubm-a-767	Wald ratio	1	0.0116066	0.00496289	0.0193516
11040	ubm-a-768	ukb-b-6353	Reason for glasses/contact lenses: For short-sightedness, i.e. only or mainly for distance viewing such as driving, cinema etc (called 'myopia') || id:ukb-b-6353	IDP dMRI ProbtrackX L3 cgc r || id:ubm-a-768	Wald ratio	1	0.011151	0.00476807	0.0193516
11041	ubm-a-769	ukb-b-6353	Reason for glasses/contact lenses: For short-sightedness, i.e. only or mainly for distance viewing such as driving, cinema etc (called 'myopia') || id:ukb-b-6353	IDP dMRI ProbtrackX L3 cgh l || id:ubm-a-769	Wald ratio	1	0.00597796	0.00652799	0.359801
11042	ubm-a-774	ukb-b-6353	Reason for glasses/contact lenses: For short-sightedness, i.e. only or mainly for distance viewing such as driving, cinema etc (called 'myopia') || id:ukb-b-6353	IDP dMRI ProbtrackX L3 fmi || id:ubm-a-774	MR Egger	3	0.0151695	0.0201755	0.589571
11043	ubm-a-774	ukb-b-6353	Reason for glasses/contact lenses: For short-sightedness, i.e. only or mainly for distance viewing such as driving, cinema etc (called 'myopia') || id:ukb-b-6353	IDP dMRI ProbtrackX L3 fmi || id:ubm-a-774	Weighted median	3	0.0102398	0.00370432	0.00570478
11044	ubm-a-774	ukb-b-6353	Reason for glasses/contact lenses: For short-sightedness, i.e. only or mainly for distance viewing such as driving, cinema etc (called 'myopia') || id:ukb-b-6353	IDP dMRI ProbtrackX L3 fmi || id:ubm-a-774	Inverse variance weighted	3	0.00831483	0.00369579	0.024461
11045	ubm-a-774	ukb-b-6353	Reason for glasses/contact lenses: For short-sightedness, i.e. only or mainly for distance viewing such as driving, cinema etc (called 'myopia') || id:ukb-b-6353	IDP dMRI ProbtrackX L3 fmi || id:ubm-a-774	Simple mode	3	0.0116028	0.00554679	0.171564
11046	ubm-a-774	ukb-b-6353	Reason for glasses/contact lenses: For short-sightedness, i.e. only or mainly for distance viewing such as driving, cinema etc (called 'myopia') || id:ukb-b-6353	IDP dMRI ProbtrackX L3 fmi || id:ubm-a-774	Weighted mode	3	0.0115774	0.00405978	0.104113
11047	ubm-a-775	ukb-b-6353	Reason for glasses/contact lenses: For short-sightedness, i.e. only or mainly for distance viewing such as driving, cinema etc (called 'myopia') || id:ukb-b-6353	IDP dMRI ProbtrackX L3 ifo l || id:ubm-a-775	Inverse variance weighted	2	0.00649563	0.00445137	0.144499
11048	ubm-a-776	ukb-b-6353	Reason for glasses/contact lenses: For short-sightedness, i.e. only or mainly for distance viewing such as driving, cinema etc (called 'myopia') || id:ukb-b-6353	IDP dMRI ProbtrackX L3 ifo r || id:ubm-a-776	Inverse variance weighted	2	0.00683617	0.00501401	0.172752
11049	ubm-a-777	ukb-b-6353	Reason for glasses/contact lenses: For short-sightedness, i.e. only or mainly for distance viewing such as driving, cinema etc (called 'myopia') || id:ukb-b-6353	IDP dMRI ProbtrackX L3 ilf l || id:ubm-a-777	Inverse variance weighted	2	0.00680709	0.00478568	0.154914
11050	ubm-a-778	ukb-b-6353	Reason for glasses/contact lenses: For short-sightedness, i.e. only or mainly for distance viewing such as driving, cinema etc (called 'myopia') || id:ukb-b-6353	IDP dMRI ProbtrackX L3 ilf r || id:ubm-a-778	Inverse variance weighted	2	0.00697331	0.00452723	0.123486
11051	ubm-a-782	ukb-b-6353	Reason for glasses/contact lenses: For short-sightedness, i.e. only or mainly for distance viewing such as driving, cinema etc (called 'myopia') || id:ukb-b-6353	IDP dMRI ProbtrackX L3 ptr l || id:ubm-a-782	Inverse variance weighted	2	0.00769491	0.00786431	0.327847
11052	ubm-a-783	ukb-b-6353	Reason for glasses/contact lenses: For short-sightedness, i.e. only or mainly for distance viewing such as driving, cinema etc (called 'myopia') || id:ukb-b-6353	IDP dMRI ProbtrackX L3 ptr r || id:ubm-a-783	Wald ratio	1	0.0129127	0.00478731	0.00699079
11053	ubm-a-784	ukb-b-6353	Reason for glasses/contact lenses: For short-sightedness, i.e. only or mainly for distance viewing such as driving, cinema etc (called 'myopia') || id:ukb-b-6353	IDP dMRI ProbtrackX L3 slf l || id:ubm-a-784	Inverse variance weighted	2	0.00746907	0.00579745	0.197628
11054	ubm-a-785	ukb-b-6353	Reason for glasses/contact lenses: For short-sightedness, i.e. only or mainly for distance viewing such as driving, cinema etc (called 'myopia') || id:ukb-b-6353	IDP dMRI ProbtrackX L3 slf r || id:ubm-a-785	Inverse variance weighted	2	0.00808362	0.00646639	0.211264
11055	ubm-a-786	ukb-b-6353	Reason for glasses/contact lenses: For short-sightedness, i.e. only or mainly for distance viewing such as driving, cinema etc (called 'myopia') || id:ukb-b-6353	IDP dMRI ProbtrackX L3 str l || id:ubm-a-786	Wald ratio	1	0.0189648	0.00703107	0.00699079
11056	ubm-a-787	ukb-b-6353	Reason for glasses/contact lenses: For short-sightedness, i.e. only or mainly for distance viewing such as driving, cinema etc (called 'myopia') || id:ukb-b-6353	IDP dMRI ProbtrackX L3 str r || id:ubm-a-787	Wald ratio	1	0.0171576	0.00659333	0.00926102
11057	ubm-a-788	ukb-b-6353	Reason for glasses/contact lenses: For short-sightedness, i.e. only or mainly for distance viewing such as driving, cinema etc (called 'myopia') || id:ukb-b-6353	IDP dMRI ProbtrackX L3 unc l || id:ubm-a-788	Inverse variance weighted	2	0.0144798	0.00433645	0.000840537
11058	ubm-a-789	ukb-b-6353	Reason for glasses/contact lenses: For short-sightedness, i.e. only or mainly for distance viewing such as driving, cinema etc (called 'myopia') || id:ukb-b-6353	IDP dMRI ProbtrackX L3 unc r || id:ubm-a-789	Inverse variance weighted	2	0.00746178	0.00538378	0.165755
11059	ubm-a-790	ukb-b-6353	Reason for glasses/contact lenses: For short-sightedness, i.e. only or mainly for distance viewing such as driving, cinema etc (called 'myopia') || id:ukb-b-6353	IDP dMRI ProbtrackX ICVF ar l || id:ubm-a-790	MR Egger	3	-0.00802613	0.00584899	0.400916
11060	ubm-a-790	ukb-b-6353	Reason for glasses/contact lenses: For short-sightedness, i.e. only or mainly for distance viewing such as driving, cinema etc (called 'myopia') || id:ukb-b-6353	IDP dMRI ProbtrackX ICVF ar l || id:ubm-a-790	Weighted median	3	-0.00774211	0.00266897	0.00372231
11061	ubm-a-790	ukb-b-6353	Reason for glasses/contact lenses: For short-sightedness, i.e. only or mainly for distance viewing such as driving, cinema etc (called 'myopia') || id:ukb-b-6353	IDP dMRI ProbtrackX ICVF ar l || id:ubm-a-790	Inverse variance weighted	3	-0.00772563	0.00238349	0.00118979
11062	ubm-a-790	ukb-b-6353	Reason for glasses/contact lenses: For short-sightedness, i.e. only or mainly for distance viewing such as driving, cinema etc (called 'myopia') || id:ukb-b-6353	IDP dMRI ProbtrackX ICVF ar l || id:ubm-a-790	Simple mode	3	-0.00814244	0.00326825	0.130342
11063	ubm-a-790	ukb-b-6353	Reason for glasses/contact lenses: For short-sightedness, i.e. only or mainly for distance viewing such as driving, cinema etc (called 'myopia') || id:ukb-b-6353	IDP dMRI ProbtrackX ICVF ar l || id:ubm-a-790	Weighted mode	3	-0.00779221	0.00297858	0.12031
11064	ubm-a-791	ukb-b-6353	Reason for glasses/contact lenses: For short-sightedness, i.e. only or mainly for distance viewing such as driving, cinema etc (called 'myopia') || id:ukb-b-6353	IDP dMRI ProbtrackX ICVF ar r || id:ubm-a-791	MR Egger	3	-0.00847958	0.00634456	0.408938
11065	ubm-a-791	ukb-b-6353	Reason for glasses/contact lenses: For short-sightedness, i.e. only or mainly for distance viewing such as driving, cinema etc (called 'myopia') || id:ukb-b-6353	IDP dMRI ProbtrackX ICVF ar r || id:ubm-a-791	Weighted median	3	-0.00806756	0.00269759	0.00278386
11066	ubm-a-791	ukb-b-6353	Reason for glasses/contact lenses: For short-sightedness, i.e. only or mainly for distance viewing such as driving, cinema etc (called 'myopia') || id:ukb-b-6353	IDP dMRI ProbtrackX ICVF ar r || id:ubm-a-791	Inverse variance weighted	3	-0.00802214	0.00248679	0.00125579
11067	ubm-a-791	ukb-b-6353	Reason for glasses/contact lenses: For short-sightedness, i.e. only or mainly for distance viewing such as driving, cinema etc (called 'myopia') || id:ukb-b-6353	IDP dMRI ProbtrackX ICVF ar r || id:ubm-a-791	Simple mode	3	-0.00880753	0.00355339	0.131433
11068	ubm-a-791	ukb-b-6353	Reason for glasses/contact lenses: For short-sightedness, i.e. only or mainly for distance viewing such as driving, cinema etc (called 'myopia') || id:ukb-b-6353	IDP dMRI ProbtrackX ICVF ar r || id:ubm-a-791	Weighted mode	3	-0.00822263	0.003209	0.124494
11069	ubm-a-792	ukb-b-6353	Reason for glasses/contact lenses: For short-sightedness, i.e. only or mainly for distance viewing such as driving, cinema etc (called 'myopia') || id:ukb-b-6353	IDP dMRI ProbtrackX ICVF atr l || id:ubm-a-792	MR Egger	3	-0.011411	0.0100516	0.459733
11070	ubm-a-792	ukb-b-6353	Reason for glasses/contact lenses: For short-sightedness, i.e. only or mainly for distance viewing such as driving, cinema etc (called 'myopia') || id:ukb-b-6353	IDP dMRI ProbtrackX ICVF atr l || id:ubm-a-792	Weighted median	3	-0.00904794	0.00324304	0.00527155
11071	ubm-a-792	ukb-b-6353	Reason for glasses/contact lenses: For short-sightedness, i.e. only or mainly for distance viewing such as driving, cinema etc (called 'myopia') || id:ukb-b-6353	IDP dMRI ProbtrackX ICVF atr l || id:ubm-a-792	Inverse variance weighted	3	-0.0080716	0.0028056	0.00401521
11072	ubm-a-792	ukb-b-6353	Reason for glasses/contact lenses: For short-sightedness, i.e. only or mainly for distance viewing such as driving, cinema etc (called 'myopia') || id:ukb-b-6353	IDP dMRI ProbtrackX ICVF atr l || id:ubm-a-792	Simple mode	3	-0.0106646	0.00424954	0.128807
11073	ubm-a-792	ukb-b-6353	Reason for glasses/contact lenses: For short-sightedness, i.e. only or mainly for distance viewing such as driving, cinema etc (called 'myopia') || id:ukb-b-6353	IDP dMRI ProbtrackX ICVF atr l || id:ubm-a-792	Weighted mode	3	-0.00975214	0.00356265	0.111564
11074	ubm-a-793	ukb-b-6353	Reason for glasses/contact lenses: For short-sightedness, i.e. only or mainly for distance viewing such as driving, cinema etc (called 'myopia') || id:ukb-b-6353	IDP dMRI ProbtrackX ICVF atr r || id:ubm-a-793	MR Egger	4	-0.0137348	0.00710809	0.19304
11075	ubm-a-793	ukb-b-6353	Reason for glasses/contact lenses: For short-sightedness, i.e. only or mainly for distance viewing such as driving, cinema etc (called 'myopia') || id:ukb-b-6353	IDP dMRI ProbtrackX ICVF atr r || id:ubm-a-793	Weighted median	4	-0.00758212	0.00305721	0.0131353
11076	ubm-a-793	ukb-b-6353	Reason for glasses/contact lenses: For short-sightedness, i.e. only or mainly for distance viewing such as driving, cinema etc (called 'myopia') || id:ukb-b-6353	IDP dMRI ProbtrackX ICVF atr r || id:ubm-a-793	Inverse variance weighted	4	-0.00713415	0.00261029	0.0062744
11077	ubm-a-793	ukb-b-6353	Reason for glasses/contact lenses: For short-sightedness, i.e. only or mainly for distance viewing such as driving, cinema etc (called 'myopia') || id:ukb-b-6353	IDP dMRI ProbtrackX ICVF atr r || id:ubm-a-793	Simple mode	4	-0.0013312	0.00521645	0.81507
11078	ubm-a-793	ukb-b-6353	Reason for glasses/contact lenses: For short-sightedness, i.e. only or mainly for distance viewing such as driving, cinema etc (called 'myopia') || id:ukb-b-6353	IDP dMRI ProbtrackX ICVF atr r || id:ubm-a-793	Weighted mode	4	-0.00962388	0.00341203	0.066707
11079	ubm-a-794	ukb-b-6353	Reason for glasses/contact lenses: For short-sightedness, i.e. only or mainly for distance viewing such as driving, cinema etc (called 'myopia') || id:ukb-b-6353	IDP dMRI ProbtrackX ICVF cgc l || id:ubm-a-794	Inverse variance weighted	2	-0.00845178	0.00317057	0.00768285
11080	ubm-a-795	ukb-b-6353	Reason for glasses/contact lenses: For short-sightedness, i.e. only or mainly for distance viewing such as driving, cinema etc (called 'myopia') || id:ukb-b-6353	IDP dMRI ProbtrackX ICVF cgc r || id:ubm-a-795	Inverse variance weighted	2	-0.00786783	0.0029096	0.0068492
11081	ubm-a-796	ukb-b-6353	Reason for glasses/contact lenses: For short-sightedness, i.e. only or mainly for distance viewing such as driving, cinema etc (called 'myopia') || id:ukb-b-6353	IDP dMRI ProbtrackX ICVF cgh l || id:ubm-a-796	MR Egger	3	-0.0102089	0.00861291	0.446146
11082	ubm-a-796	ukb-b-6353	Reason for glasses/contact lenses: For short-sightedness, i.e. only or mainly for distance viewing such as driving, cinema etc (called 'myopia') || id:ukb-b-6353	IDP dMRI ProbtrackX ICVF cgh l || id:ubm-a-796	Weighted median	3	-0.00808047	0.00281586	0.0041095
11083	ubm-a-796	ukb-b-6353	Reason for glasses/contact lenses: For short-sightedness, i.e. only or mainly for distance viewing such as driving, cinema etc (called 'myopia') || id:ukb-b-6353	IDP dMRI ProbtrackX ICVF cgh l || id:ubm-a-796	Inverse variance weighted	3	-0.00714621	0.00247415	0.00387271
11084	ubm-a-796	ukb-b-6353	Reason for glasses/contact lenses: For short-sightedness, i.e. only or mainly for distance viewing such as driving, cinema etc (called 'myopia') || id:ukb-b-6353	IDP dMRI ProbtrackX ICVF cgh l || id:ubm-a-796	Simple mode	3	-0.00933459	0.00395047	0.141942
11085	ubm-a-796	ukb-b-6353	Reason for glasses/contact lenses: For short-sightedness, i.e. only or mainly for distance viewing such as driving, cinema etc (called 'myopia') || id:ukb-b-6353	IDP dMRI ProbtrackX ICVF cgh l || id:ubm-a-796	Weighted mode	3	-0.00855209	0.00319143	0.115605
11086	ubm-a-797	ukb-b-6353	Reason for glasses/contact lenses: For short-sightedness, i.e. only or mainly for distance viewing such as driving, cinema etc (called 'myopia') || id:ukb-b-6353	IDP dMRI ProbtrackX ICVF cgh r || id:ubm-a-797	Inverse variance weighted	2	-0.00685943	0.00339236	0.0431743
11087	ubm-a-798	ukb-b-6353	Reason for glasses/contact lenses: For short-sightedness, i.e. only or mainly for distance viewing such as driving, cinema etc (called 'myopia') || id:ukb-b-6353	IDP dMRI ProbtrackX ICVF cst l || id:ubm-a-798	MR Egger	3	-0.0112777	0.00839703	0.407447
11088	ubm-a-798	ukb-b-6353	Reason for glasses/contact lenses: For short-sightedness, i.e. only or mainly for distance viewing such as driving, cinema etc (called 'myopia') || id:ukb-b-6353	IDP dMRI ProbtrackX ICVF cst l || id:ubm-a-798	Weighted median	3	-0.00913905	0.00297955	0.0021603
11089	ubm-a-798	ukb-b-6353	Reason for glasses/contact lenses: For short-sightedness, i.e. only or mainly for distance viewing such as driving, cinema etc (called 'myopia') || id:ukb-b-6353	IDP dMRI ProbtrackX ICVF cst l || id:ubm-a-798	Inverse variance weighted	3	-0.00851682	0.00265245	0.00132311
11090	ubm-a-798	ukb-b-6353	Reason for glasses/contact lenses: For short-sightedness, i.e. only or mainly for distance viewing such as driving, cinema etc (called 'myopia') || id:ukb-b-6353	IDP dMRI ProbtrackX ICVF cst l || id:ubm-a-798	Simple mode	3	-0.00995791	0.0035834	0.108772
11091	ubm-a-798	ukb-b-6353	Reason for glasses/contact lenses: For short-sightedness, i.e. only or mainly for distance viewing such as driving, cinema etc (called 'myopia') || id:ukb-b-6353	IDP dMRI ProbtrackX ICVF cst l || id:ubm-a-798	Weighted mode	3	-0.00962585	0.0036818	0.120435
11092	ubm-a-799	ukb-b-6353	Reason for glasses/contact lenses: For short-sightedness, i.e. only or mainly for distance viewing such as driving, cinema etc (called 'myopia') || id:ukb-b-6353	IDP dMRI ProbtrackX ICVF cst r || id:ubm-a-799	MR Egger	4	-0.0167444	0.00995408	0.234563
11093	ubm-a-799	ukb-b-6353	Reason for glasses/contact lenses: For short-sightedness, i.e. only or mainly for distance viewing such as driving, cinema etc (called 'myopia') || id:ukb-b-6353	IDP dMRI ProbtrackX ICVF cst r || id:ubm-a-799	Weighted median	4	-0.00671811	0.0032186	0.0368629
11094	ubm-a-799	ukb-b-6353	Reason for glasses/contact lenses: For short-sightedness, i.e. only or mainly for distance viewing such as driving, cinema etc (called 'myopia') || id:ukb-b-6353	IDP dMRI ProbtrackX ICVF cst r || id:ubm-a-799	Inverse variance weighted	4	-0.0063621	0.00309511	0.0398276
11095	ubm-a-799	ukb-b-6353	Reason for glasses/contact lenses: For short-sightedness, i.e. only or mainly for distance viewing such as driving, cinema etc (called 'myopia') || id:ukb-b-6353	IDP dMRI ProbtrackX ICVF cst r || id:ubm-a-799	Simple mode	4	-0.0100103	0.00578978	0.182259
11096	ubm-a-799	ukb-b-6353	Reason for glasses/contact lenses: For short-sightedness, i.e. only or mainly for distance viewing such as driving, cinema etc (called 'myopia') || id:ukb-b-6353	IDP dMRI ProbtrackX ICVF cst r || id:ubm-a-799	Weighted mode	4	-0.0100103	0.00377322	0.0767972
11097	ubm-a-800	ukb-b-6353	Reason for glasses/contact lenses: For short-sightedness, i.e. only or mainly for distance viewing such as driving, cinema etc (called 'myopia') || id:ukb-b-6353	IDP dMRI ProbtrackX ICVF fma || id:ubm-a-800	MR Egger	5	-0.0147012	0.00718664	0.133324
11098	ubm-a-800	ukb-b-6353	Reason for glasses/contact lenses: For short-sightedness, i.e. only or mainly for distance viewing such as driving, cinema etc (called 'myopia') || id:ukb-b-6353	IDP dMRI ProbtrackX ICVF fma || id:ubm-a-800	Weighted median	5	-0.00750255	0.00267172	0.00498288
11099	ubm-a-800	ukb-b-6353	Reason for glasses/contact lenses: For short-sightedness, i.e. only or mainly for distance viewing such as driving, cinema etc (called 'myopia') || id:ukb-b-6353	IDP dMRI ProbtrackX ICVF fma || id:ubm-a-800	Inverse variance weighted	5	-0.00579562	0.00251848	0.0213784
11100	ubm-a-800	ukb-b-6353	Reason for glasses/contact lenses: For short-sightedness, i.e. only or mainly for distance viewing such as driving, cinema etc (called 'myopia') || id:ukb-b-6353	IDP dMRI ProbtrackX ICVF fma || id:ubm-a-800	Simple mode	5	-0.00870014	0.00408924	0.100482
11101	ubm-a-800	ukb-b-6353	Reason for glasses/contact lenses: For short-sightedness, i.e. only or mainly for distance viewing such as driving, cinema etc (called 'myopia') || id:ukb-b-6353	IDP dMRI ProbtrackX ICVF fma || id:ubm-a-800	Weighted mode	5	-0.00807548	0.00305925	0.057599
11102	ubm-a-801	ukb-b-6353	Reason for glasses/contact lenses: For short-sightedness, i.e. only or mainly for distance viewing such as driving, cinema etc (called 'myopia') || id:ukb-b-6353	IDP dMRI ProbtrackX ICVF fmi || id:ubm-a-801	MR Egger	5	-0.00342011	0.00842327	0.711946
11103	ubm-a-801	ukb-b-6353	Reason for glasses/contact lenses: For short-sightedness, i.e. only or mainly for distance viewing such as driving, cinema etc (called 'myopia') || id:ukb-b-6353	IDP dMRI ProbtrackX ICVF fmi || id:ubm-a-801	Weighted median	5	-0.00902479	0.00264749	0.000652479
11104	ubm-a-801	ukb-b-6353	Reason for glasses/contact lenses: For short-sightedness, i.e. only or mainly for distance viewing such as driving, cinema etc (called 'myopia') || id:ukb-b-6353	IDP dMRI ProbtrackX ICVF fmi || id:ubm-a-801	Inverse variance weighted	5	-0.00882934	0.00255842	0.000558337
11105	ubm-a-801	ukb-b-6353	Reason for glasses/contact lenses: For short-sightedness, i.e. only or mainly for distance viewing such as driving, cinema etc (called 'myopia') || id:ukb-b-6353	IDP dMRI ProbtrackX ICVF fmi || id:ubm-a-801	Simple mode	5	-0.010091	0.00410031	0.0696133
11106	ubm-a-801	ukb-b-6353	Reason for glasses/contact lenses: For short-sightedness, i.e. only or mainly for distance viewing such as driving, cinema etc (called 'myopia') || id:ukb-b-6353	IDP dMRI ProbtrackX ICVF fmi || id:ubm-a-801	Weighted mode	5	-0.00906119	0.0032866	0.0510059
11107	ubm-a-802	ukb-b-6353	Reason for glasses/contact lenses: For short-sightedness, i.e. only or mainly for distance viewing such as driving, cinema etc (called 'myopia') || id:ukb-b-6353	IDP dMRI ProbtrackX ICVF ifo l || id:ubm-a-802	MR Egger	4	-0.00284133	0.00866893	0.774223
11108	ubm-a-802	ukb-b-6353	Reason for glasses/contact lenses: For short-sightedness, i.e. only or mainly for distance viewing such as driving, cinema etc (called 'myopia') || id:ukb-b-6353	IDP dMRI ProbtrackX ICVF ifo l || id:ubm-a-802	Weighted median	4	-0.00762835	0.0026827	0.00446165
11109	ubm-a-802	ukb-b-6353	Reason for glasses/contact lenses: For short-sightedness, i.e. only or mainly for distance viewing such as driving, cinema etc (called 'myopia') || id:ukb-b-6353	IDP dMRI ProbtrackX ICVF ifo l || id:ubm-a-802	Inverse variance weighted	4	-0.00805217	0.00323858	0.0129069
11110	ubm-a-802	ukb-b-6353	Reason for glasses/contact lenses: For short-sightedness, i.e. only or mainly for distance viewing such as driving, cinema etc (called 'myopia') || id:ukb-b-6353	IDP dMRI ProbtrackX ICVF ifo l || id:ubm-a-802	Simple mode	4	-0.00974042	0.00494912	0.143711
11111	ubm-a-802	ukb-b-6353	Reason for glasses/contact lenses: For short-sightedness, i.e. only or mainly for distance viewing such as driving, cinema etc (called 'myopia') || id:ukb-b-6353	IDP dMRI ProbtrackX ICVF ifo l || id:ubm-a-802	Weighted mode	4	-0.0073981	0.00281923	0.0787197
11112	ubm-a-803	ukb-b-6353	Reason for glasses/contact lenses: For short-sightedness, i.e. only or mainly for distance viewing such as driving, cinema etc (called 'myopia') || id:ukb-b-6353	IDP dMRI ProbtrackX ICVF ifo r || id:ubm-a-803	MR Egger	4	-0.00913247	0.00837536	0.389396
11113	ubm-a-803	ukb-b-6353	Reason for glasses/contact lenses: For short-sightedness, i.e. only or mainly for distance viewing such as driving, cinema etc (called 'myopia') || id:ukb-b-6353	IDP dMRI ProbtrackX ICVF ifo r || id:ubm-a-803	Weighted median	4	-0.00571885	0.00263637	0.0300665
11114	ubm-a-803	ukb-b-6353	Reason for glasses/contact lenses: For short-sightedness, i.e. only or mainly for distance viewing such as driving, cinema etc (called 'myopia') || id:ukb-b-6353	IDP dMRI ProbtrackX ICVF ifo r || id:ubm-a-803	Inverse variance weighted	4	-0.00567385	0.00263127	0.0310592
11115	ubm-a-803	ukb-b-6353	Reason for glasses/contact lenses: For short-sightedness, i.e. only or mainly for distance viewing such as driving, cinema etc (called 'myopia') || id:ukb-b-6353	IDP dMRI ProbtrackX ICVF ifo r || id:ubm-a-803	Simple mode	4	-9.74528e-05	0.00487498	0.985306
11116	ubm-a-803	ukb-b-6353	Reason for glasses/contact lenses: For short-sightedness, i.e. only or mainly for distance viewing such as driving, cinema etc (called 'myopia') || id:ukb-b-6353	IDP dMRI ProbtrackX ICVF ifo r || id:ubm-a-803	Weighted mode	4	-0.00773367	0.0030527	0.0851711
11117	ubm-a-804	ukb-b-6353	Reason for glasses/contact lenses: For short-sightedness, i.e. only or mainly for distance viewing such as driving, cinema etc (called 'myopia') || id:ukb-b-6353	IDP dMRI ProbtrackX ICVF ilf l || id:ubm-a-804	MR Egger	4	-0.00218336	0.00858892	0.823084
11118	ubm-a-804	ukb-b-6353	Reason for glasses/contact lenses: For short-sightedness, i.e. only or mainly for distance viewing such as driving, cinema etc (called 'myopia') || id:ukb-b-6353	IDP dMRI ProbtrackX ICVF ilf l || id:ubm-a-804	Weighted median	4	-0.00729044	0.00257416	0.00462346
11119	ubm-a-804	ukb-b-6353	Reason for glasses/contact lenses: For short-sightedness, i.e. only or mainly for distance viewing such as driving, cinema etc (called 'myopia') || id:ukb-b-6353	IDP dMRI ProbtrackX ICVF ilf l || id:ubm-a-804	Inverse variance weighted	4	-0.00777401	0.00324831	0.0166998
11120	ubm-a-804	ukb-b-6353	Reason for glasses/contact lenses: For short-sightedness, i.e. only or mainly for distance viewing such as driving, cinema etc (called 'myopia') || id:ukb-b-6353	IDP dMRI ProbtrackX ICVF ilf l || id:ubm-a-804	Simple mode	4	-0.00950755	0.0047196	0.137387
11121	ubm-a-804	ukb-b-6353	Reason for glasses/contact lenses: For short-sightedness, i.e. only or mainly for distance viewing such as driving, cinema etc (called 'myopia') || id:ukb-b-6353	IDP dMRI ProbtrackX ICVF ilf l || id:ubm-a-804	Weighted mode	4	-0.00717075	0.0031025	0.103909
11122	ubm-a-805	ukb-b-6353	Reason for glasses/contact lenses: For short-sightedness, i.e. only or mainly for distance viewing such as driving, cinema etc (called 'myopia') || id:ukb-b-6353	IDP dMRI ProbtrackX ICVF ilf r || id:ubm-a-805	MR Egger	3	-0.0131156	0.00561172	0.257383
11123	ubm-a-805	ukb-b-6353	Reason for glasses/contact lenses: For short-sightedness, i.e. only or mainly for distance viewing such as driving, cinema etc (called 'myopia') || id:ukb-b-6353	IDP dMRI ProbtrackX ICVF ilf r || id:ubm-a-805	Weighted median	3	-0.00438463	0.0025511	0.0856651
11124	ubm-a-805	ukb-b-6353	Reason for glasses/contact lenses: For short-sightedness, i.e. only or mainly for distance viewing such as driving, cinema etc (called 'myopia') || id:ukb-b-6353	IDP dMRI ProbtrackX ICVF ilf r || id:ubm-a-805	Inverse variance weighted	3	-0.00452963	0.00291265	0.119908
11125	ubm-a-805	ukb-b-6353	Reason for glasses/contact lenses: For short-sightedness, i.e. only or mainly for distance viewing such as driving, cinema etc (called 'myopia') || id:ukb-b-6353	IDP dMRI ProbtrackX ICVF ilf r || id:ubm-a-805	Simple mode	3	0.00129536	0.00531395	0.830136
11126	ubm-a-805	ukb-b-6353	Reason for glasses/contact lenses: For short-sightedness, i.e. only or mainly for distance viewing such as driving, cinema etc (called 'myopia') || id:ukb-b-6353	IDP dMRI ProbtrackX ICVF ilf r || id:ubm-a-805	Weighted mode	3	-0.00747746	0.00290615	0.123651
11127	ubm-a-806	ukb-b-6353	Reason for glasses/contact lenses: For short-sightedness, i.e. only or mainly for distance viewing such as driving, cinema etc (called 'myopia') || id:ukb-b-6353	IDP dMRI ProbtrackX ICVF mcp || id:ubm-a-806	MR Egger	3	-0.0375877	0.0128475	0.209672
11128	ubm-a-806	ukb-b-6353	Reason for glasses/contact lenses: For short-sightedness, i.e. only or mainly for distance viewing such as driving, cinema etc (called 'myopia') || id:ukb-b-6353	IDP dMRI ProbtrackX ICVF mcp || id:ubm-a-806	Weighted median	3	0.000897254	0.00399952	0.822492
11129	ubm-a-806	ukb-b-6353	Reason for glasses/contact lenses: For short-sightedness, i.e. only or mainly for distance viewing such as driving, cinema etc (called 'myopia') || id:ukb-b-6353	IDP dMRI ProbtrackX ICVF mcp || id:ubm-a-806	Inverse variance weighted	3	-0.00159513	0.00695116	0.818499
11130	ubm-a-806	ukb-b-6353	Reason for glasses/contact lenses: For short-sightedness, i.e. only or mainly for distance viewing such as driving, cinema etc (called 'myopia') || id:ukb-b-6353	IDP dMRI ProbtrackX ICVF mcp || id:ubm-a-806	Simple mode	3	0.00894115	0.00687008	0.322835
11131	ubm-a-806	ukb-b-6353	Reason for glasses/contact lenses: For short-sightedness, i.e. only or mainly for distance viewing such as driving, cinema etc (called 'myopia') || id:ukb-b-6353	IDP dMRI ProbtrackX ICVF mcp || id:ubm-a-806	Weighted mode	3	-0.0107911	0.00495567	0.161349
11132	ubm-a-807	ukb-b-6353	Reason for glasses/contact lenses: For short-sightedness, i.e. only or mainly for distance viewing such as driving, cinema etc (called 'myopia') || id:ukb-b-6353	IDP dMRI ProbtrackX ICVF ml l || id:ubm-a-807	Inverse variance weighted	2	-0.00993153	0.00366607	0.00674777
11133	ubm-a-808	ukb-b-6353	Reason for glasses/contact lenses: For short-sightedness, i.e. only or mainly for distance viewing such as driving, cinema etc (called 'myopia') || id:ukb-b-6353	IDP dMRI ProbtrackX ICVF ml r || id:ubm-a-808	MR Egger	4	-0.0196758	0.024153	0.500857
11134	ubm-a-808	ukb-b-6353	Reason for glasses/contact lenses: For short-sightedness, i.e. only or mainly for distance viewing such as driving, cinema etc (called 'myopia') || id:ukb-b-6353	IDP dMRI ProbtrackX ICVF ml r || id:ubm-a-808	Weighted median	4	-0.0105319	0.00398979	0.00829776
11135	ubm-a-808	ukb-b-6353	Reason for glasses/contact lenses: For short-sightedness, i.e. only or mainly for distance viewing such as driving, cinema etc (called 'myopia') || id:ukb-b-6353	IDP dMRI ProbtrackX ICVF ml r || id:ubm-a-808	Inverse variance weighted	4	-0.0061854	0.006967	0.374641
11136	ubm-a-808	ukb-b-6353	Reason for glasses/contact lenses: For short-sightedness, i.e. only or mainly for distance viewing such as driving, cinema etc (called 'myopia') || id:ukb-b-6353	IDP dMRI ProbtrackX ICVF ml r || id:ubm-a-808	Simple mode	4	-0.0116125	0.00449943	0.0817171
11137	ubm-a-808	ukb-b-6353	Reason for glasses/contact lenses: For short-sightedness, i.e. only or mainly for distance viewing such as driving, cinema etc (called 'myopia') || id:ukb-b-6353	IDP dMRI ProbtrackX ICVF ml r || id:ubm-a-808	Weighted mode	4	-0.0116125	0.00404615	0.0640496
11138	ubm-a-809	ukb-b-6353	Reason for glasses/contact lenses: For short-sightedness, i.e. only or mainly for distance viewing such as driving, cinema etc (called 'myopia') || id:ukb-b-6353	IDP dMRI ProbtrackX ICVF ptr l || id:ubm-a-809	MR Egger	4	-0.0101513	0.0103944	0.431755
11139	ubm-a-809	ukb-b-6353	Reason for glasses/contact lenses: For short-sightedness, i.e. only or mainly for distance viewing such as driving, cinema etc (called 'myopia') || id:ukb-b-6353	IDP dMRI ProbtrackX ICVF ptr l || id:ubm-a-809	Weighted median	4	-0.0060081	0.0029884	0.0443812
11140	ubm-a-809	ukb-b-6353	Reason for glasses/contact lenses: For short-sightedness, i.e. only or mainly for distance viewing such as driving, cinema etc (called 'myopia') || id:ukb-b-6353	IDP dMRI ProbtrackX ICVF ptr l || id:ubm-a-809	Inverse variance weighted	4	-0.00558408	0.00316913	0.0780651
11141	ubm-a-809	ukb-b-6353	Reason for glasses/contact lenses: For short-sightedness, i.e. only or mainly for distance viewing such as driving, cinema etc (called 'myopia') || id:ukb-b-6353	IDP dMRI ProbtrackX ICVF ptr l || id:ubm-a-809	Simple mode	4	-0.00847445	0.00554256	0.223742
11142	ubm-a-809	ukb-b-6353	Reason for glasses/contact lenses: For short-sightedness, i.e. only or mainly for distance viewing such as driving, cinema etc (called 'myopia') || id:ukb-b-6353	IDP dMRI ProbtrackX ICVF ptr l || id:ubm-a-809	Weighted mode	4	-0.0080933	0.00306961	0.0778835
11143	ubm-a-810	ukb-b-6353	Reason for glasses/contact lenses: For short-sightedness, i.e. only or mainly for distance viewing such as driving, cinema etc (called 'myopia') || id:ukb-b-6353	IDP dMRI ProbtrackX ICVF ptr r || id:ubm-a-810	MR Egger	3	-0.0200473	0.013603	0.37954
11144	ubm-a-810	ukb-b-6353	Reason for glasses/contact lenses: For short-sightedness, i.e. only or mainly for distance viewing such as driving, cinema etc (called 'myopia') || id:ukb-b-6353	IDP dMRI ProbtrackX ICVF ptr r || id:ubm-a-810	Weighted median	3	-0.00426349	0.00285475	0.135313
11145	ubm-a-810	ukb-b-6353	Reason for glasses/contact lenses: For short-sightedness, i.e. only or mainly for distance viewing such as driving, cinema etc (called 'myopia') || id:ukb-b-6353	IDP dMRI ProbtrackX ICVF ptr r || id:ubm-a-810	Inverse variance weighted	3	-0.00284114	0.00495685	0.566527
11146	ubm-a-810	ukb-b-6353	Reason for glasses/contact lenses: For short-sightedness, i.e. only or mainly for distance viewing such as driving, cinema etc (called 'myopia') || id:ukb-b-6353	IDP dMRI ProbtrackX ICVF ptr r || id:ubm-a-810	Simple mode	3	-0.00212936	0.00582464	0.749725
11147	ubm-a-810	ukb-b-6353	Reason for glasses/contact lenses: For short-sightedness, i.e. only or mainly for distance viewing such as driving, cinema etc (called 'myopia') || id:ukb-b-6353	IDP dMRI ProbtrackX ICVF ptr r || id:ubm-a-810	Weighted mode	3	-0.00559891	0.0027858	0.182175
11148	ubm-a-811	ukb-b-6353	Reason for glasses/contact lenses: For short-sightedness, i.e. only or mainly for distance viewing such as driving, cinema etc (called 'myopia') || id:ukb-b-6353	IDP dMRI ProbtrackX ICVF slf l || id:ubm-a-811	MR Egger	3	-0.00942115	0.0126171	0.591682
11149	ubm-a-811	ukb-b-6353	Reason for glasses/contact lenses: For short-sightedness, i.e. only or mainly for distance viewing such as driving, cinema etc (called 'myopia') || id:ukb-b-6353	IDP dMRI ProbtrackX ICVF slf l || id:ubm-a-811	Weighted median	3	-0.00763556	0.00293376	0.00925059
11150	ubm-a-811	ukb-b-6353	Reason for glasses/contact lenses: For short-sightedness, i.e. only or mainly for distance viewing such as driving, cinema etc (called 'myopia') || id:ukb-b-6353	IDP dMRI ProbtrackX ICVF slf l || id:ubm-a-811	Inverse variance weighted	3	-0.00681475	0.00289743	0.018673
11151	ubm-a-811	ukb-b-6353	Reason for glasses/contact lenses: For short-sightedness, i.e. only or mainly for distance viewing such as driving, cinema etc (called 'myopia') || id:ukb-b-6353	IDP dMRI ProbtrackX ICVF slf l || id:ubm-a-811	Simple mode	3	-0.00973088	0.00426566	0.150074
11152	ubm-a-811	ukb-b-6353	Reason for glasses/contact lenses: For short-sightedness, i.e. only or mainly for distance viewing such as driving, cinema etc (called 'myopia') || id:ukb-b-6353	IDP dMRI ProbtrackX ICVF slf l || id:ubm-a-811	Weighted mode	3	-0.00908653	0.00353159	0.123655
11153	ubm-a-812	ukb-b-6353	Reason for glasses/contact lenses: For short-sightedness, i.e. only or mainly for distance viewing such as driving, cinema etc (called 'myopia') || id:ukb-b-6353	IDP dMRI ProbtrackX ICVF slf r || id:ubm-a-812	MR Egger	4	-0.0102306	0.00847155	0.350619
11154	ubm-a-812	ukb-b-6353	Reason for glasses/contact lenses: For short-sightedness, i.e. only or mainly for distance viewing such as driving, cinema etc (called 'myopia') || id:ukb-b-6353	IDP dMRI ProbtrackX ICVF slf r || id:ubm-a-812	Weighted median	4	-0.00636879	0.00293396	0.0299529
11155	ubm-a-812	ukb-b-6353	Reason for glasses/contact lenses: For short-sightedness, i.e. only or mainly for distance viewing such as driving, cinema etc (called 'myopia') || id:ukb-b-6353	IDP dMRI ProbtrackX ICVF slf r || id:ubm-a-812	Inverse variance weighted	4	-0.00633848	0.00247809	0.0105333
11156	ubm-a-812	ukb-b-6353	Reason for glasses/contact lenses: For short-sightedness, i.e. only or mainly for distance viewing such as driving, cinema etc (called 'myopia') || id:ukb-b-6353	IDP dMRI ProbtrackX ICVF slf r || id:ubm-a-812	Simple mode	4	-0.00217217	0.00513219	0.700626
11157	ubm-a-812	ukb-b-6353	Reason for glasses/contact lenses: For short-sightedness, i.e. only or mainly for distance viewing such as driving, cinema etc (called 'myopia') || id:ukb-b-6353	IDP dMRI ProbtrackX ICVF slf r || id:ubm-a-812	Weighted mode	4	-0.00886741	0.00357623	0.0893061
11158	ubm-a-813	ukb-b-6353	Reason for glasses/contact lenses: For short-sightedness, i.e. only or mainly for distance viewing such as driving, cinema etc (called 'myopia') || id:ukb-b-6353	IDP dMRI ProbtrackX ICVF str l || id:ubm-a-813	MR Egger	3	-0.0138948	0.013449	0.48962
11159	ubm-a-813	ukb-b-6353	Reason for glasses/contact lenses: For short-sightedness, i.e. only or mainly for distance viewing such as driving, cinema etc (called 'myopia') || id:ukb-b-6353	IDP dMRI ProbtrackX ICVF str l || id:ubm-a-813	Weighted median	3	-0.00953203	0.00323494	0.00321306
11160	ubm-a-813	ukb-b-6353	Reason for glasses/contact lenses: For short-sightedness, i.e. only or mainly for distance viewing such as driving, cinema etc (called 'myopia') || id:ukb-b-6353	IDP dMRI ProbtrackX ICVF str l || id:ubm-a-813	Inverse variance weighted	3	-0.00786231	0.00306411	0.0102897
11161	ubm-a-813	ukb-b-6353	Reason for glasses/contact lenses: For short-sightedness, i.e. only or mainly for distance viewing such as driving, cinema etc (called 'myopia') || id:ukb-b-6353	IDP dMRI ProbtrackX ICVF str l || id:ubm-a-813	Simple mode	3	-0.0104042	0.0045448	0.149247
11162	ubm-a-813	ukb-b-6353	Reason for glasses/contact lenses: For short-sightedness, i.e. only or mainly for distance viewing such as driving, cinema etc (called 'myopia') || id:ukb-b-6353	IDP dMRI ProbtrackX ICVF str l || id:ubm-a-813	Weighted mode	3	-0.0101775	0.00376584	0.113977
11163	ubm-a-814	ukb-b-6353	Reason for glasses/contact lenses: For short-sightedness, i.e. only or mainly for distance viewing such as driving, cinema etc (called 'myopia') || id:ukb-b-6353	IDP dMRI ProbtrackX ICVF str r || id:ubm-a-814	MR Egger	3	-0.0124392	0.0147218	0.553378
11164	ubm-a-814	ukb-b-6353	Reason for glasses/contact lenses: For short-sightedness, i.e. only or mainly for distance viewing such as driving, cinema etc (called 'myopia') || id:ukb-b-6353	IDP dMRI ProbtrackX ICVF str r || id:ubm-a-814	Weighted median	3	-0.0091809	0.00336112	0.00630468
11165	ubm-a-814	ukb-b-6353	Reason for glasses/contact lenses: For short-sightedness, i.e. only or mainly for distance viewing such as driving, cinema etc (called 'myopia') || id:ukb-b-6353	IDP dMRI ProbtrackX ICVF str r || id:ubm-a-814	Inverse variance weighted	3	-0.0078812	0.00325702	0.0155309
11166	ubm-a-814	ukb-b-6353	Reason for glasses/contact lenses: For short-sightedness, i.e. only or mainly for distance viewing such as driving, cinema etc (called 'myopia') || id:ukb-b-6353	IDP dMRI ProbtrackX ICVF str r || id:ubm-a-814	Simple mode	3	-0.0108814	0.00489492	0.156266
11167	ubm-a-814	ukb-b-6353	Reason for glasses/contact lenses: For short-sightedness, i.e. only or mainly for distance viewing such as driving, cinema etc (called 'myopia') || id:ukb-b-6353	IDP dMRI ProbtrackX ICVF str r || id:ubm-a-814	Weighted mode	3	-0.01043	0.00416979	0.129501
11168	ubm-a-815	ukb-b-6353	Reason for glasses/contact lenses: For short-sightedness, i.e. only or mainly for distance viewing such as driving, cinema etc (called 'myopia') || id:ukb-b-6353	IDP dMRI ProbtrackX ICVF unc l || id:ubm-a-815	MR Egger	4	-0.00927318	0.012205	0.526728
11169	ubm-a-815	ukb-b-6353	Reason for glasses/contact lenses: For short-sightedness, i.e. only or mainly for distance viewing such as driving, cinema etc (called 'myopia') || id:ukb-b-6353	IDP dMRI ProbtrackX ICVF unc l || id:ubm-a-815	Weighted median	4	-0.00717189	0.0030198	0.017551
11170	ubm-a-815	ukb-b-6353	Reason for glasses/contact lenses: For short-sightedness, i.e. only or mainly for distance viewing such as driving, cinema etc (called 'myopia') || id:ukb-b-6353	IDP dMRI ProbtrackX ICVF unc l || id:ubm-a-815	Inverse variance weighted	4	-0.00576794	0.00378455	0.12749
11171	ubm-a-815	ukb-b-6353	Reason for glasses/contact lenses: For short-sightedness, i.e. only or mainly for distance viewing such as driving, cinema etc (called 'myopia') || id:ukb-b-6353	IDP dMRI ProbtrackX ICVF unc l || id:ubm-a-815	Simple mode	4	-0.00832235	0.00582429	0.24836
11172	ubm-a-815	ukb-b-6353	Reason for glasses/contact lenses: For short-sightedness, i.e. only or mainly for distance viewing such as driving, cinema etc (called 'myopia') || id:ukb-b-6353	IDP dMRI ProbtrackX ICVF unc l || id:ubm-a-815	Weighted mode	4	-0.0087616	0.00340171	0.0820895
11173	ubm-a-816	ukb-b-6353	Reason for glasses/contact lenses: For short-sightedness, i.e. only or mainly for distance viewing such as driving, cinema etc (called 'myopia') || id:ukb-b-6353	IDP dMRI ProbtrackX ICVF unc r || id:ubm-a-816	Inverse variance weighted	2	-0.00659994	0.00322361	0.0406217
11174	ubm-a-82	ukb-b-6353	Reason for glasses/contact lenses: For short-sightedness, i.e. only or mainly for distance viewing such as driving, cinema etc (called 'myopia') || id:ukb-b-6353	IDP T1 FAST ROIs L cing gyrus ant || id:ubm-a-82	Wald ratio	1	-0.0115325	0.00733777	0.116027
11175	ubm-a-820	ukb-b-6353	Reason for glasses/contact lenses: For short-sightedness, i.e. only or mainly for distance viewing such as driving, cinema etc (called 'myopia') || id:ukb-b-6353	IDP dMRI ProbtrackX OD atr r || id:ubm-a-820	Wald ratio	1	0.00658127	0.00707538	0.352286
11176	ubm-a-822	ukb-b-6353	Reason for glasses/contact lenses: For short-sightedness, i.e. only or mainly for distance viewing such as driving, cinema etc (called 'myopia') || id:ukb-b-6353	IDP dMRI ProbtrackX OD cgc r || id:ubm-a-822	Wald ratio	1	-0.00844497	0.00649597	0.19359
11177	ubm-a-825	ukb-b-6353	Reason for glasses/contact lenses: For short-sightedness, i.e. only or mainly for distance viewing such as driving, cinema etc (called 'myopia') || id:ukb-b-6353	IDP dMRI ProbtrackX OD cst l || id:ubm-a-825	Wald ratio	1	-0.0203048	0.00694948	0.00348049
11178	ubm-a-831	ukb-b-6353	Reason for glasses/contact lenses: For short-sightedness, i.e. only or mainly for distance viewing such as driving, cinema etc (called 'myopia') || id:ukb-b-6353	IDP dMRI ProbtrackX OD ilf l || id:ubm-a-831	Wald ratio	1	-0.0212137	0.00660092	0.00131012
11179	ubm-a-835	ukb-b-6353	Reason for glasses/contact lenses: For short-sightedness, i.e. only or mainly for distance viewing such as driving, cinema etc (called 'myopia') || id:ukb-b-6353	IDP dMRI ProbtrackX OD ml r || id:ubm-a-835	Wald ratio	1	0.0106336	0.00683653	0.119848
11180	ubm-a-838	ukb-b-6353	Reason for glasses/contact lenses: For short-sightedness, i.e. only or mainly for distance viewing such as driving, cinema etc (called 'myopia') || id:ukb-b-6353	IDP dMRI ProbtrackX OD slf l || id:ubm-a-838	Wald ratio	1	0.00705522	0.00737683	0.338869
11181	ubm-a-839	ukb-b-6353	Reason for glasses/contact lenses: For short-sightedness, i.e. only or mainly for distance viewing such as driving, cinema etc (called 'myopia') || id:ukb-b-6353	IDP dMRI ProbtrackX OD slf r || id:ubm-a-839	Wald ratio	1	0.0178904	0.00753079	0.017519
11182	ubm-a-840	ukb-b-6353	Reason for glasses/contact lenses: For short-sightedness, i.e. only or mainly for distance viewing such as driving, cinema etc (called 'myopia') || id:ukb-b-6353	IDP dMRI ProbtrackX OD str l || id:ubm-a-840	MR Egger	3	0.0349373	0.0166244	0.282741
11183	ubm-a-840	ukb-b-6353	Reason for glasses/contact lenses: For short-sightedness, i.e. only or mainly for distance viewing such as driving, cinema etc (called 'myopia') || id:ukb-b-6353	IDP dMRI ProbtrackX OD str l || id:ubm-a-840	Weighted median	3	-0.00135171	0.00515021	0.792969
11184	ubm-a-840	ukb-b-6353	Reason for glasses/contact lenses: For short-sightedness, i.e. only or mainly for distance viewing such as driving, cinema etc (called 'myopia') || id:ukb-b-6353	IDP dMRI ProbtrackX OD str l || id:ubm-a-840	Inverse variance weighted	3	0.000641868	0.00563513	0.909313
11185	ubm-a-840	ukb-b-6353	Reason for glasses/contact lenses: For short-sightedness, i.e. only or mainly for distance viewing such as driving, cinema etc (called 'myopia') || id:ukb-b-6353	IDP dMRI ProbtrackX OD str l || id:ubm-a-840	Simple mode	3	-0.00496542	0.00702322	0.55284
11186	ubm-a-840	ukb-b-6353	Reason for glasses/contact lenses: For short-sightedness, i.e. only or mainly for distance viewing such as driving, cinema etc (called 'myopia') || id:ukb-b-6353	IDP dMRI ProbtrackX OD str l || id:ubm-a-840	Weighted mode	3	-0.00430599	0.00680201	0.591433
11187	ubm-a-841	ukb-b-6353	Reason for glasses/contact lenses: For short-sightedness, i.e. only or mainly for distance viewing such as driving, cinema etc (called 'myopia') || id:ukb-b-6353	IDP dMRI ProbtrackX OD str r || id:ubm-a-841	Inverse variance weighted	2	0.00486562	0.0076453	0.524503
11188	ubm-a-843	ukb-b-6353	Reason for glasses/contact lenses: For short-sightedness, i.e. only or mainly for distance viewing such as driving, cinema etc (called 'myopia') || id:ukb-b-6353	IDP dMRI ProbtrackX OD unc r || id:ubm-a-843	Wald ratio	1	0.00424588	0.00690744	0.538764
11189	ubm-a-844	ukb-b-6353	Reason for glasses/contact lenses: For short-sightedness, i.e. only or mainly for distance viewing such as driving, cinema etc (called 'myopia') || id:ukb-b-6353	IDP dMRI ProbtrackX ISOVF ar l || id:ubm-a-844	Wald ratio	1	-0.00593347	0.00650042	0.361357
11190	ubm-a-846	ukb-b-6353	Reason for glasses/contact lenses: For short-sightedness, i.e. only or mainly for distance viewing such as driving, cinema etc (called 'myopia') || id:ukb-b-6353	IDP dMRI ProbtrackX ISOVF atr l || id:ubm-a-846	Wald ratio	1	-0.00777977	0.0073051	0.286886
11191	ubm-a-847	ukb-b-6353	Reason for glasses/contact lenses: For short-sightedness, i.e. only or mainly for distance viewing such as driving, cinema etc (called 'myopia') || id:ukb-b-6353	IDP dMRI ProbtrackX ISOVF atr r || id:ubm-a-847	Wald ratio	1	-0.0180621	0.00678034	0.00772412
11192	ubm-a-848	ukb-b-6353	Reason for glasses/contact lenses: For short-sightedness, i.e. only or mainly for distance viewing such as driving, cinema etc (called 'myopia') || id:ukb-b-6353	IDP dMRI ProbtrackX ISOVF cgc l || id:ubm-a-848	MR Egger	3	0.023455	0.0142444	0.347451
11193	ubm-a-848	ukb-b-6353	Reason for glasses/contact lenses: For short-sightedness, i.e. only or mainly for distance viewing such as driving, cinema etc (called 'myopia') || id:ukb-b-6353	IDP dMRI ProbtrackX ISOVF cgc l || id:ubm-a-848	Weighted median	3	0.00643521	0.00548521	0.240718
11194	ubm-a-848	ukb-b-6353	Reason for glasses/contact lenses: For short-sightedness, i.e. only or mainly for distance viewing such as driving, cinema etc (called 'myopia') || id:ukb-b-6353	IDP dMRI ProbtrackX ISOVF cgc l || id:ubm-a-848	Inverse variance weighted	3	0.00103864	0.00553166	0.851062
11195	ubm-a-848	ukb-b-6353	Reason for glasses/contact lenses: For short-sightedness, i.e. only or mainly for distance viewing such as driving, cinema etc (called 'myopia') || id:ukb-b-6353	IDP dMRI ProbtrackX ISOVF cgc l || id:ubm-a-848	Simple mode	3	0.00669213	0.00694493	0.436917
11196	ubm-a-848	ukb-b-6353	Reason for glasses/contact lenses: For short-sightedness, i.e. only or mainly for distance viewing such as driving, cinema etc (called 'myopia') || id:ukb-b-6353	IDP dMRI ProbtrackX ISOVF cgc l || id:ubm-a-848	Weighted mode	3	0.00669213	0.00719781	0.450655
11197	ubm-a-855	ukb-b-6353	Reason for glasses/contact lenses: For short-sightedness, i.e. only or mainly for distance viewing such as driving, cinema etc (called 'myopia') || id:ukb-b-6353	IDP dMRI ProbtrackX ISOVF fmi || id:ubm-a-855	Wald ratio	1	-0.00161872	0.00701537	0.817517
11198	ubm-a-856	ukb-b-6353	Reason for glasses/contact lenses: For short-sightedness, i.e. only or mainly for distance viewing such as driving, cinema etc (called 'myopia') || id:ukb-b-6353	IDP dMRI ProbtrackX ISOVF ifo l || id:ubm-a-856	Inverse variance weighted	2	-0.00125259	0.00464201	0.787285
11199	ubm-a-857	ukb-b-6353	Reason for glasses/contact lenses: For short-sightedness, i.e. only or mainly for distance viewing such as driving, cinema etc (called 'myopia') || id:ukb-b-6353	IDP dMRI ProbtrackX ISOVF ifo r || id:ubm-a-857	Inverse variance weighted	2	-0.00827827	0.00503642	0.100242
11200	ubm-a-858	ukb-b-6353	Reason for glasses/contact lenses: For short-sightedness, i.e. only or mainly for distance viewing such as driving, cinema etc (called 'myopia') || id:ukb-b-6353	IDP dMRI ProbtrackX ISOVF ilf l || id:ubm-a-858	Inverse variance weighted	2	-0.00154482	0.00468568	0.741634
11201	ubm-a-859	ukb-b-6353	Reason for glasses/contact lenses: For short-sightedness, i.e. only or mainly for distance viewing such as driving, cinema etc (called 'myopia') || id:ukb-b-6353	IDP dMRI ProbtrackX ISOVF ilf r || id:ubm-a-859	MR Egger	6	-0.0947547	0.0524679	0.145228
11202	ubm-a-859	ukb-b-6353	Reason for glasses/contact lenses: For short-sightedness, i.e. only or mainly for distance viewing such as driving, cinema etc (called 'myopia') || id:ukb-b-6353	IDP dMRI ProbtrackX ISOVF ilf r || id:ubm-a-859	Weighted median	6	0.00538766	0.00374005	0.149717
11203	ubm-a-859	ukb-b-6353	Reason for glasses/contact lenses: For short-sightedness, i.e. only or mainly for distance viewing such as driving, cinema etc (called 'myopia') || id:ukb-b-6353	IDP dMRI ProbtrackX ISOVF ilf r || id:ubm-a-859	Inverse variance weighted	6	0.00420796	0.00533358	0.430138
11204	ubm-a-859	ukb-b-6353	Reason for glasses/contact lenses: For short-sightedness, i.e. only or mainly for distance viewing such as driving, cinema etc (called 'myopia') || id:ukb-b-6353	IDP dMRI ProbtrackX ISOVF ilf r || id:ubm-a-859	Simple mode	6	0.0085263	0.00578684	0.20064
11205	ubm-a-859	ukb-b-6353	Reason for glasses/contact lenses: For short-sightedness, i.e. only or mainly for distance viewing such as driving, cinema etc (called 'myopia') || id:ukb-b-6353	IDP dMRI ProbtrackX ISOVF ilf r || id:ubm-a-859	Weighted mode	6	0.00722282	0.00593212	0.277707
11206	ubm-a-865	ukb-b-6353	Reason for glasses/contact lenses: For short-sightedness, i.e. only or mainly for distance viewing such as driving, cinema etc (called 'myopia') || id:ukb-b-6353	IDP dMRI ProbtrackX ISOVF slf l || id:ubm-a-865	MR Egger	5	-0.00497365	0.0102409	0.660467
11207	ubm-a-865	ukb-b-6353	Reason for glasses/contact lenses: For short-sightedness, i.e. only or mainly for distance viewing such as driving, cinema etc (called 'myopia') || id:ukb-b-6353	IDP dMRI ProbtrackX ISOVF slf l || id:ubm-a-865	Weighted median	5	0.00430704	0.00393248	0.273408
11208	ubm-a-865	ukb-b-6353	Reason for glasses/contact lenses: For short-sightedness, i.e. only or mainly for distance viewing such as driving, cinema etc (called 'myopia') || id:ukb-b-6353	IDP dMRI ProbtrackX ISOVF slf l || id:ubm-a-865	Inverse variance weighted	5	0.00321221	0.00308858	0.298327
11209	ubm-a-865	ukb-b-6353	Reason for glasses/contact lenses: For short-sightedness, i.e. only or mainly for distance viewing such as driving, cinema etc (called 'myopia') || id:ukb-b-6353	IDP dMRI ProbtrackX ISOVF slf l || id:ubm-a-865	Simple mode	5	0.0060621	0.00528095	0.314988
11210	ubm-a-865	ukb-b-6353	Reason for glasses/contact lenses: For short-sightedness, i.e. only or mainly for distance viewing such as driving, cinema etc (called 'myopia') || id:ukb-b-6353	IDP dMRI ProbtrackX ISOVF slf l || id:ubm-a-865	Weighted mode	5	0.00592367	0.00522177	0.319992
11211	ubm-a-866	ukb-b-6353	Reason for glasses/contact lenses: For short-sightedness, i.e. only or mainly for distance viewing such as driving, cinema etc (called 'myopia') || id:ukb-b-6353	IDP dMRI ProbtrackX ISOVF slf r || id:ubm-a-866	MR Egger	3	0.0575365	0.0639434	0.533544
11212	ubm-a-866	ukb-b-6353	Reason for glasses/contact lenses: For short-sightedness, i.e. only or mainly for distance viewing such as driving, cinema etc (called 'myopia') || id:ukb-b-6353	IDP dMRI ProbtrackX ISOVF slf r || id:ubm-a-866	Weighted median	3	0.00446477	0.00517684	0.38844
11213	ubm-a-866	ukb-b-6353	Reason for glasses/contact lenses: For short-sightedness, i.e. only or mainly for distance viewing such as driving, cinema etc (called 'myopia') || id:ukb-b-6353	IDP dMRI ProbtrackX ISOVF slf r || id:ubm-a-866	Inverse variance weighted	3	0.00496264	0.00408431	0.224347
11214	ubm-a-866	ukb-b-6353	Reason for glasses/contact lenses: For short-sightedness, i.e. only or mainly for distance viewing such as driving, cinema etc (called 'myopia') || id:ukb-b-6353	IDP dMRI ProbtrackX ISOVF slf r || id:ubm-a-866	Simple mode	3	0.00360391	0.00566734	0.589896
11215	ubm-a-866	ukb-b-6353	Reason for glasses/contact lenses: For short-sightedness, i.e. only or mainly for distance viewing such as driving, cinema etc (called 'myopia') || id:ukb-b-6353	IDP dMRI ProbtrackX ISOVF slf r || id:ubm-a-866	Weighted mode	3	0.0035507	0.00618382	0.623809
11216	ubm-a-869	ukb-b-6353	Reason for glasses/contact lenses: For short-sightedness, i.e. only or mainly for distance viewing such as driving, cinema etc (called 'myopia') || id:ukb-b-6353	IDP dMRI ProbtrackX ISOVF unc l || id:ubm-a-869	Wald ratio	1	0.000632634	0.00535918	0.906031
11217	ubm-a-870	ukb-b-6353	Reason for glasses/contact lenses: For short-sightedness, i.e. only or mainly for distance viewing such as driving, cinema etc (called 'myopia') || id:ukb-b-6353	IDP dMRI ProbtrackX ISOVF unc r || id:ubm-a-870	Wald ratio	1	0.000536529	0.00457651	0.906674
11218	ubm-a-871	ukb-b-6353	Reason for glasses/contact lenses: For short-sightedness, i.e. only or mainly for distance viewing such as driving, cinema etc (called 'myopia') || id:ukb-b-6353	NODEamps25 0001 || id:ubm-a-871	Wald ratio	1	0.00150079	0.00576399	0.794576
11219	ubm-a-872	ukb-b-6353	Reason for glasses/contact lenses: For short-sightedness, i.e. only or mainly for distance viewing such as driving, cinema etc (called 'myopia') || id:ukb-b-6353	NODEamps25 0002 || id:ubm-a-872	Inverse variance weighted	2	0.00141986	0.00470316	0.762732
11220	ubm-a-873	ukb-b-6353	Reason for glasses/contact lenses: For short-sightedness, i.e. only or mainly for distance viewing such as driving, cinema etc (called 'myopia') || id:ukb-b-6353	NODEamps25 0003 || id:ubm-a-873	Inverse variance weighted	2	-0.000281983	0.00452691	0.950331
11221	ubm-a-875	ukb-b-6353	Reason for glasses/contact lenses: For short-sightedness, i.e. only or mainly for distance viewing such as driving, cinema etc (called 'myopia') || id:ukb-b-6353	NODEamps25 0005 || id:ubm-a-875	Wald ratio	1	0.00151398	0.00678395	0.823403
11222	ubm-a-876	ukb-b-6353	Reason for glasses/contact lenses: For short-sightedness, i.e. only or mainly for distance viewing such as driving, cinema etc (called 'myopia') || id:ukb-b-6353	NODEamps25 0006 || id:ubm-a-876	Wald ratio	1	0.00119898	0.00537248	0.823403
11223	ubm-a-877	ukb-b-6353	Reason for glasses/contact lenses: For short-sightedness, i.e. only or mainly for distance viewing such as driving, cinema etc (called 'myopia') || id:ukb-b-6353	NODEamps25 0007 || id:ubm-a-877	Inverse variance weighted	2	-0.000371869	0.00371956	0.920363
11224	ubm-a-879	ukb-b-6353	Reason for glasses/contact lenses: For short-sightedness, i.e. only or mainly for distance viewing such as driving, cinema etc (called 'myopia') || id:ukb-b-6353	NODEamps25 0009 || id:ubm-a-879	Inverse variance weighted	2	0.000990813	0.00454992	0.827612
11225	ubm-a-882	ukb-b-6353	Reason for glasses/contact lenses: For short-sightedness, i.e. only or mainly for distance viewing such as driving, cinema etc (called 'myopia') || id:ukb-b-6353	NODEamps25 0012 || id:ubm-a-882	Inverse variance weighted	2	-0.00233945	0.00378853	0.5369
11226	ubm-a-883	ukb-b-6353	Reason for glasses/contact lenses: For short-sightedness, i.e. only or mainly for distance viewing such as driving, cinema etc (called 'myopia') || id:ukb-b-6353	NODEamps25 0013 || id:ubm-a-883	Inverse variance weighted	2	-0.000253472	0.00321706	0.9372
11227	ubm-a-884	ukb-b-6353	Reason for glasses/contact lenses: For short-sightedness, i.e. only or mainly for distance viewing such as driving, cinema etc (called 'myopia') || id:ukb-b-6353	NODEamps25 0014 || id:ubm-a-884	Wald ratio	1	0.00136533	0.00611787	0.823403
11228	ubm-a-885	ukb-b-6353	Reason for glasses/contact lenses: For short-sightedness, i.e. only or mainly for distance viewing such as driving, cinema etc (called 'myopia') || id:ukb-b-6353	NODEamps25 0015 || id:ubm-a-885	Wald ratio	1	-0.00221766	0.00682091	0.745085
11229	ubm-a-886	ukb-b-6353	Reason for glasses/contact lenses: For short-sightedness, i.e. only or mainly for distance viewing such as driving, cinema etc (called 'myopia') || id:ukb-b-6353	NODEamps25 0016 || id:ubm-a-886	Inverse variance weighted	2	-0.00268547	0.00497217	0.589128
11230	ubm-a-887	ukb-b-6353	Reason for glasses/contact lenses: For short-sightedness, i.e. only or mainly for distance viewing such as driving, cinema etc (called 'myopia') || id:ukb-b-6353	NODEamps25 0017 || id:ubm-a-887	Inverse variance weighted	2	0.00357568	0.00613848	0.560228
11231	ubm-a-888	ukb-b-6353	Reason for glasses/contact lenses: For short-sightedness, i.e. only or mainly for distance viewing such as driving, cinema etc (called 'myopia') || id:ukb-b-6353	NODEamps25 0018 || id:ubm-a-888	Wald ratio	1	-0.00393959	0.00631552	0.532762
11232	ubm-a-890	ukb-b-6353	Reason for glasses/contact lenses: For short-sightedness, i.e. only or mainly for distance viewing such as driving, cinema etc (called 'myopia') || id:ukb-b-6353	NODEamps25 0020 || id:ubm-a-890	Inverse variance weighted	2	0.000565948	0.00390362	0.884726
11233	ubm-a-891	ukb-b-6353	Reason for glasses/contact lenses: For short-sightedness, i.e. only or mainly for distance viewing such as driving, cinema etc (called 'myopia') || id:ukb-b-6353	NODEamps25 0021 || id:ubm-a-891	MR Egger	3	0.00907765	0.0723939	0.920587
11234	ubm-a-891	ukb-b-6353	Reason for glasses/contact lenses: For short-sightedness, i.e. only or mainly for distance viewing such as driving, cinema etc (called 'myopia') || id:ukb-b-6353	NODEamps25 0021 || id:ubm-a-891	Weighted median	3	0.00116619	0.00389308	0.764517
11235	ubm-a-891	ukb-b-6353	Reason for glasses/contact lenses: For short-sightedness, i.e. only or mainly for distance viewing such as driving, cinema etc (called 'myopia') || id:ukb-b-6353	NODEamps25 0021 || id:ubm-a-891	Inverse variance weighted	3	0.00141199	0.00348069	0.68499
11236	ubm-a-891	ukb-b-6353	Reason for glasses/contact lenses: For short-sightedness, i.e. only or mainly for distance viewing such as driving, cinema etc (called 'myopia') || id:ukb-b-6353	NODEamps25 0021 || id:ubm-a-891	Simple mode	3	0.00107628	0.00465163	0.838539
11237	ubm-a-891	ukb-b-6353	Reason for glasses/contact lenses: For short-sightedness, i.e. only or mainly for distance viewing such as driving, cinema etc (called 'myopia') || id:ukb-b-6353	NODEamps25 0021 || id:ubm-a-891	Weighted mode	3	0.00110183	0.00470546	0.836648
11238	ubm-a-893	ukb-b-6353	Reason for glasses/contact lenses: For short-sightedness, i.e. only or mainly for distance viewing such as driving, cinema etc (called 'myopia') || id:ukb-b-6353	NODEamps100 0002 || id:ubm-a-893	Inverse variance weighted	2	0.00194437	0.0046577	0.676348
11239	ubm-a-894	ukb-b-6353	Reason for glasses/contact lenses: For short-sightedness, i.e. only or mainly for distance viewing such as driving, cinema etc (called 'myopia') || id:ukb-b-6353	NODEamps100 0003 || id:ubm-a-894	Wald ratio	1	-0.00215123	0.0066166	0.745085
11240	ubm-a-895	ukb-b-6353	Reason for glasses/contact lenses: For short-sightedness, i.e. only or mainly for distance viewing such as driving, cinema etc (called 'myopia') || id:ukb-b-6353	NODEamps100 0004 || id:ubm-a-895	Wald ratio	1	-0.00413221	0.00662431	0.532762
11241	ubm-a-896	ukb-b-6353	Reason for glasses/contact lenses: For short-sightedness, i.e. only or mainly for distance viewing such as driving, cinema etc (called 'myopia') || id:ukb-b-6353	NODEamps100 0005 || id:ubm-a-896	Wald ratio	1	0.00154114	0.00591897	0.794576
11242	ubm-a-898	ukb-b-6353	Reason for glasses/contact lenses: For short-sightedness, i.e. only or mainly for distance viewing such as driving, cinema etc (called 'myopia') || id:ukb-b-6353	NODEamps100 0007 || id:ubm-a-898	Wald ratio	1	-0.00196348	0.00603913	0.745085
11243	ubm-a-9	ukb-b-6353	Reason for glasses/contact lenses: For short-sightedness, i.e. only or mainly for distance viewing such as driving, cinema etc (called 'myopia') || id:ukb-b-6353	IDP T1 SIENAX brain-normalised volume || id:ubm-a-9	Inverse variance weighted	2	0.0063763	0.00835684	0.445461
11244	ubm-a-901	ukb-b-6353	Reason for glasses/contact lenses: For short-sightedness, i.e. only or mainly for distance viewing such as driving, cinema etc (called 'myopia') || id:ukb-b-6353	NODEamps100 0010 || id:ubm-a-901	Inverse variance weighted	2	-0.000436534	0.00424177	0.918032
11245	ubm-a-902	ukb-b-6353	Reason for glasses/contact lenses: For short-sightedness, i.e. only or mainly for distance viewing such as driving, cinema etc (called 'myopia') || id:ukb-b-6353	NODEamps100 0011 || id:ubm-a-902	Wald ratio	1	-0.00174023	0.00535248	0.745085
11246	ubm-a-903	ukb-b-6353	Reason for glasses/contact lenses: For short-sightedness, i.e. only or mainly for distance viewing such as driving, cinema etc (called 'myopia') || id:ukb-b-6353	NODEamps100 0012 || id:ubm-a-903	Inverse variance weighted	2	0.000984651	0.00426713	0.817507
11247	ubm-a-904	ukb-b-6353	Reason for glasses/contact lenses: For short-sightedness, i.e. only or mainly for distance viewing such as driving, cinema etc (called 'myopia') || id:ukb-b-6353	NODEamps100 0013 || id:ubm-a-904	Wald ratio	1	0.00126664	0.00567568	0.823403
11248	ubm-a-906	ukb-b-6353	Reason for glasses/contact lenses: For short-sightedness, i.e. only or mainly for distance viewing such as driving, cinema etc (called 'myopia') || id:ukb-b-6353	NODEamps100 0015 || id:ubm-a-906	Inverse variance weighted	2	-0.000211302	0.00458637	0.963253
11249	ubm-a-909	ukb-b-6353	Reason for glasses/contact lenses: For short-sightedness, i.e. only or mainly for distance viewing such as driving, cinema etc (called 'myopia') || id:ukb-b-6353	NODEamps100 0018 || id:ubm-a-909	Wald ratio	1	-0.00469223	0.0068718	0.494718
11250	ubm-a-910	ukb-b-6353	Reason for glasses/contact lenses: For short-sightedness, i.e. only or mainly for distance viewing such as driving, cinema etc (called 'myopia') || id:ukb-b-6353	NODEamps100 0019 || id:ubm-a-910	Inverse variance weighted	2	-0.00438481	0.00479072	0.360049
11251	ubm-a-912	ukb-b-6353	Reason for glasses/contact lenses: For short-sightedness, i.e. only or mainly for distance viewing such as driving, cinema etc (called 'myopia') || id:ukb-b-6353	NODEamps100 0021 || id:ubm-a-912	Wald ratio	1	0.00726259	0.00653567	0.266472
11252	ubm-a-913	ukb-b-6353	Reason for glasses/contact lenses: For short-sightedness, i.e. only or mainly for distance viewing such as driving, cinema etc (called 'myopia') || id:ukb-b-6353	NODEamps100 0022 || id:ubm-a-913	Inverse variance weighted	2	-0.00482584	0.00429077	0.260715
11253	ubm-a-915	ukb-b-6353	Reason for glasses/contact lenses: For short-sightedness, i.e. only or mainly for distance viewing such as driving, cinema etc (called 'myopia') || id:ukb-b-6353	NODEamps100 0024 || id:ubm-a-915	Wald ratio	1	0.00144882	0.006492	0.823403
11254	ubm-a-916	ukb-b-6353	Reason for glasses/contact lenses: For short-sightedness, i.e. only or mainly for distance viewing such as driving, cinema etc (called 'myopia') || id:ukb-b-6353	NODEamps100 0025 || id:ubm-a-916	MR Egger	3	-0.191925	0.154488	0.431467
11255	ubm-a-916	ukb-b-6353	Reason for glasses/contact lenses: For short-sightedness, i.e. only or mainly for distance viewing such as driving, cinema etc (called 'myopia') || id:ukb-b-6353	NODEamps100 0025 || id:ubm-a-916	Weighted median	3	-0.00101989	0.00537164	0.849415
11256	ubm-a-916	ukb-b-6353	Reason for glasses/contact lenses: For short-sightedness, i.e. only or mainly for distance viewing such as driving, cinema etc (called 'myopia') || id:ukb-b-6353	NODEamps100 0025 || id:ubm-a-916	Inverse variance weighted	3	-0.00327099	0.00390713	0.402489
11257	ubm-a-916	ukb-b-6353	Reason for glasses/contact lenses: For short-sightedness, i.e. only or mainly for distance viewing such as driving, cinema etc (called 'myopia') || id:ukb-b-6353	NODEamps100 0025 || id:ubm-a-916	Simple mode	3	0.000187902	0.00599035	0.977825
11258	ubm-a-916	ukb-b-6353	Reason for glasses/contact lenses: For short-sightedness, i.e. only or mainly for distance viewing such as driving, cinema etc (called 'myopia') || id:ukb-b-6353	NODEamps100 0025 || id:ubm-a-916	Weighted mode	3	0.000187902	0.006028	0.977964
11259	ubm-a-917	ukb-b-6353	Reason for glasses/contact lenses: For short-sightedness, i.e. only or mainly for distance viewing such as driving, cinema etc (called 'myopia') || id:ukb-b-6353	NODEamps100 0026 || id:ubm-a-917	Wald ratio	1	0.00138154	0.00619054	0.823403
11260	ubm-a-918	ukb-b-6353	Reason for glasses/contact lenses: For short-sightedness, i.e. only or mainly for distance viewing such as driving, cinema etc (called 'myopia') || id:ukb-b-6353	NODEamps100 0027 || id:ubm-a-918	MR Egger	4	0.0379248	0.031918	0.356727
11261	ubm-a-918	ukb-b-6353	Reason for glasses/contact lenses: For short-sightedness, i.e. only or mainly for distance viewing such as driving, cinema etc (called 'myopia') || id:ukb-b-6353	NODEamps100 0027 || id:ubm-a-918	Weighted median	4	-0.00229177	0.0033196	0.489959
11262	ubm-a-918	ukb-b-6353	Reason for glasses/contact lenses: For short-sightedness, i.e. only or mainly for distance viewing such as driving, cinema etc (called 'myopia') || id:ukb-b-6353	NODEamps100 0027 || id:ubm-a-918	Inverse variance weighted	4	-0.00372243	0.00324793	0.251757
11263	ubm-a-918	ukb-b-6353	Reason for glasses/contact lenses: For short-sightedness, i.e. only or mainly for distance viewing such as driving, cinema etc (called 'myopia') || id:ukb-b-6353	NODEamps100 0027 || id:ubm-a-918	Simple mode	4	-0.000788157	0.00446334	0.871083
11264	ubm-a-918	ukb-b-6353	Reason for glasses/contact lenses: For short-sightedness, i.e. only or mainly for distance viewing such as driving, cinema etc (called 'myopia') || id:ukb-b-6353	NODEamps100 0027 || id:ubm-a-918	Weighted mode	4	-0.00139609	0.00363679	0.726659
11265	ubm-a-919	ukb-b-6353	Reason for glasses/contact lenses: For short-sightedness, i.e. only or mainly for distance viewing such as driving, cinema etc (called 'myopia') || id:ukb-b-6353	NODEamps100 0028 || id:ubm-a-919	Inverse variance weighted	2	-0.000386307	0.00355244	0.913405
11266	ubm-a-92	ukb-b-6353	Reason for glasses/contact lenses: For short-sightedness, i.e. only or mainly for distance viewing such as driving, cinema etc (called 'myopia') || id:ukb-b-6353	IDP T1 FAST ROIs L parahipp gyrus ant || id:ubm-a-92	Inverse variance weighted	2	-0.00149883	0.00582452	0.796924
11267	ubm-a-920	ukb-b-6353	Reason for glasses/contact lenses: For short-sightedness, i.e. only or mainly for distance viewing such as driving, cinema etc (called 'myopia') || id:ukb-b-6353	NODEamps100 0029 || id:ubm-a-920	Wald ratio	1	-0.00388356	0.00622569	0.532762
11268	ubm-a-921	ukb-b-6353	Reason for glasses/contact lenses: For short-sightedness, i.e. only or mainly for distance viewing such as driving, cinema etc (called 'myopia') || id:ukb-b-6353	NODEamps100 0030 || id:ubm-a-921	Inverse variance weighted	2	-0.00305413	0.00418794	0.465837
11269	ubm-a-924	ukb-b-6353	Reason for glasses/contact lenses: For short-sightedness, i.e. only or mainly for distance viewing such as driving, cinema etc (called 'myopia') || id:ukb-b-6353	NODEamps100 0033 || id:ubm-a-924	Inverse variance weighted	2	-0.00406247	0.00432207	0.347251
11270	ubm-a-925	ukb-b-6353	Reason for glasses/contact lenses: For short-sightedness, i.e. only or mainly for distance viewing such as driving, cinema etc (called 'myopia') || id:ukb-b-6353	NODEamps100 0034 || id:ubm-a-925	Wald ratio	1	-0.00453597	0.00639633	0.47823
11271	ubm-a-926	ukb-b-6353	Reason for glasses/contact lenses: For short-sightedness, i.e. only or mainly for distance viewing such as driving, cinema etc (called 'myopia') || id:ukb-b-6353	NODEamps100 0035 || id:ubm-a-926	Inverse variance weighted	2	-0.00624318	0.00600407	0.298421
11272	ubm-a-927	ukb-b-6353	Reason for glasses/contact lenses: For short-sightedness, i.e. only or mainly for distance viewing such as driving, cinema etc (called 'myopia') || id:ukb-b-6353	NODEamps100 0036 || id:ubm-a-927	Wald ratio	1	0.00147897	0.0066271	0.823403
11273	ubm-a-928	ukb-b-6353	Reason for glasses/contact lenses: For short-sightedness, i.e. only or mainly for distance viewing such as driving, cinema etc (called 'myopia') || id:ukb-b-6353	NODEamps100 0037 || id:ubm-a-928	Inverse variance weighted	2	0.000486326	0.00442162	0.912419
11274	ubm-a-929	ukb-b-6353	Reason for glasses/contact lenses: For short-sightedness, i.e. only or mainly for distance viewing such as driving, cinema etc (called 'myopia') || id:ukb-b-6353	NODEamps100 0038 || id:ubm-a-929	MR Egger	4	-0.00584825	0.0199869	0.797389
11275	ubm-a-929	ukb-b-6353	Reason for glasses/contact lenses: For short-sightedness, i.e. only or mainly for distance viewing such as driving, cinema etc (called 'myopia') || id:ukb-b-6353	NODEamps100 0038 || id:ubm-a-929	Weighted median	4	-0.00240475	0.00422429	0.569175
11276	ubm-a-929	ukb-b-6353	Reason for glasses/contact lenses: For short-sightedness, i.e. only or mainly for distance viewing such as driving, cinema etc (called 'myopia') || id:ukb-b-6353	NODEamps100 0038 || id:ubm-a-929	Inverse variance weighted	4	-0.00244121	0.00364956	0.503557
11277	ubm-a-929	ukb-b-6353	Reason for glasses/contact lenses: For short-sightedness, i.e. only or mainly for distance viewing such as driving, cinema etc (called 'myopia') || id:ukb-b-6353	NODEamps100 0038 || id:ubm-a-929	Simple mode	4	-0.00258724	0.00553327	0.671956
11278	ubm-a-929	ukb-b-6353	Reason for glasses/contact lenses: For short-sightedness, i.e. only or mainly for distance viewing such as driving, cinema etc (called 'myopia') || id:ukb-b-6353	NODEamps100 0038 || id:ubm-a-929	Weighted mode	4	-0.00263217	0.00576383	0.678945
11279	ubm-a-930	ukb-b-6353	Reason for glasses/contact lenses: For short-sightedness, i.e. only or mainly for distance viewing such as driving, cinema etc (called 'myopia') || id:ukb-b-6353	NODEamps100 0039 || id:ubm-a-930	Inverse variance weighted	2	0.00065841	0.00442349	0.881677
11280	ubm-a-931	ukb-b-6353	Reason for glasses/contact lenses: For short-sightedness, i.e. only or mainly for distance viewing such as driving, cinema etc (called 'myopia') || id:ukb-b-6353	NODEamps100 0040 || id:ubm-a-931	Inverse variance weighted	2	-0.00389124	0.00435533	0.371621
11281	ubm-a-933	ukb-b-6353	Reason for glasses/contact lenses: For short-sightedness, i.e. only or mainly for distance viewing such as driving, cinema etc (called 'myopia') || id:ukb-b-6353	NODEamps100 0042 || id:ubm-a-933	Wald ratio	1	0.00134806	0.00604051	0.823403
11282	ubm-a-935	ukb-b-6353	Reason for glasses/contact lenses: For short-sightedness, i.e. only or mainly for distance viewing such as driving, cinema etc (called 'myopia') || id:ukb-b-6353	NODEamps100 0044 || id:ubm-a-935	MR Egger	3	-0.0269349	0.0101283	0.228974
11283	ubm-a-935	ukb-b-6353	Reason for glasses/contact lenses: For short-sightedness, i.e. only or mainly for distance viewing such as driving, cinema etc (called 'myopia') || id:ukb-b-6353	NODEamps100 0044 || id:ubm-a-935	Weighted median	3	0.00059927	0.00545405	0.912508
11284	ubm-a-935	ukb-b-6353	Reason for glasses/contact lenses: For short-sightedness, i.e. only or mainly for distance viewing such as driving, cinema etc (called 'myopia') || id:ukb-b-6353	NODEamps100 0044 || id:ubm-a-935	Inverse variance weighted	3	-0.00515144	0.00664024	0.437872
11285	ubm-a-935	ukb-b-6353	Reason for glasses/contact lenses: For short-sightedness, i.e. only or mainly for distance viewing such as driving, cinema etc (called 'myopia') || id:ukb-b-6353	NODEamps100 0044 || id:ubm-a-935	Simple mode	3	0.00133051	0.00623836	0.850876
11286	ubm-a-935	ukb-b-6353	Reason for glasses/contact lenses: For short-sightedness, i.e. only or mainly for distance viewing such as driving, cinema etc (called 'myopia') || id:ukb-b-6353	NODEamps100 0044 || id:ubm-a-935	Weighted mode	3	0.00133051	0.00609582	0.847469
11287	ubm-a-938	ukb-b-6353	Reason for glasses/contact lenses: For short-sightedness, i.e. only or mainly for distance viewing such as driving, cinema etc (called 'myopia') || id:ukb-b-6353	NODEamps100 0047 || id:ubm-a-938	Wald ratio	1	0.00209557	0.00625382	0.73756
11288	ubm-a-939	ukb-b-6353	Reason for glasses/contact lenses: For short-sightedness, i.e. only or mainly for distance viewing such as driving, cinema etc (called 'myopia') || id:ukb-b-6353	NODEamps100 0048 || id:ubm-a-939	Wald ratio	1	0.00144555	0.00647733	0.823403
11289	ubm-a-94	ukb-b-6353	Reason for glasses/contact lenses: For short-sightedness, i.e. only or mainly for distance viewing such as driving, cinema etc (called 'myopia') || id:ukb-b-6353	IDP T1 FAST ROIs L parahipp gyrus post || id:ubm-a-94	Wald ratio	1	-0.0108883	0.0078369	0.164722
11290	ubm-a-940	ukb-b-6353	Reason for glasses/contact lenses: For short-sightedness, i.e. only or mainly for distance viewing such as driving, cinema etc (called 'myopia') || id:ukb-b-6353	NODEamps100 0049 || id:ubm-a-940	Wald ratio	1	0.00155823	0.00698227	0.823403
11291	ubm-a-942	ukb-b-6353	Reason for glasses/contact lenses: For short-sightedness, i.e. only or mainly for distance viewing such as driving, cinema etc (called 'myopia') || id:ukb-b-6353	NODEamps100 0051 || id:ubm-a-942	Wald ratio	1	-0.00817616	0.0072423	0.258921
11292	ubm-a-943	ukb-b-6353	Reason for glasses/contact lenses: For short-sightedness, i.e. only or mainly for distance viewing such as driving, cinema etc (called 'myopia') || id:ukb-b-6353	NODEamps100 0052 || id:ubm-a-943	Wald ratio	1	-0.00514038	0.00724863	0.47823
11293	ubm-a-944	ukb-b-6353	Reason for glasses/contact lenses: For short-sightedness, i.e. only or mainly for distance viewing such as driving, cinema etc (called 'myopia') || id:ukb-b-6353	NODEamps100 0053 || id:ubm-a-944	Wald ratio	1	0.0021765	0.00652417	0.738677
11294	ubm-a-949	ukb-b-6353	Reason for glasses/contact lenses: For short-sightedness, i.e. only or mainly for distance viewing such as driving, cinema etc (called 'myopia') || id:ukb-b-6353	NET25 0003 || id:ubm-a-949	Wald ratio	1	0.00594509	0.00662956	0.369849
11295	ubm-a-96	ukb-b-6353	Reason for glasses/contact lenses: For short-sightedness, i.e. only or mainly for distance viewing such as driving, cinema etc (called 'myopia') || id:ukb-b-6353	IDP T1 FAST ROIs L lingual gyrus || id:ubm-a-96	Wald ratio	1	0.0111521	0.00884526	0.207383
11296	ubm-a-966	ukb-b-6353	Reason for glasses/contact lenses: For short-sightedness, i.e. only or mainly for distance viewing such as driving, cinema etc (called 'myopia') || id:ukb-b-6353	NET25 0020 || id:ubm-a-966	Wald ratio	1	0.0013744	0.00591284	0.816194
11297	ubm-a-973	ukb-b-6353	Reason for glasses/contact lenses: For short-sightedness, i.e. only or mainly for distance viewing such as driving, cinema etc (called 'myopia') || id:ukb-b-6353	NET25 0027 || id:ubm-a-973	Wald ratio	1	-0.0161806	0.00671046	0.0158981
11298	ubm-a-996	ukb-b-6353	Reason for glasses/contact lenses: For short-sightedness, i.e. only or mainly for distance viewing such as driving, cinema etc (called 'myopia') || id:ukb-b-6353	NET25 0050 || id:ubm-a-996	Wald ratio	1	-0.00104312	0.00656025	0.873664
11299	ukb-b-10003	ukb-b-6353	Reason for glasses/contact lenses: For short-sightedness, i.e. only or mainly for distance viewing such as driving, cinema etc (called 'myopia') || id:ukb-b-6353	Treatment/medication code: becotide 50 inhaler || id:ukb-b-10003	MR Egger	3	2.76874	2.79156	0.502613
11300	ukb-b-10003	ukb-b-6353	Reason for glasses/contact lenses: For short-sightedness, i.e. only or mainly for distance viewing such as driving, cinema etc (called 'myopia') || id:ukb-b-6353	Treatment/medication code: becotide 50 inhaler || id:ukb-b-10003	Weighted median	3	-0.231713	0.386452	0.54878
11301	ukb-b-10003	ukb-b-6353	Reason for glasses/contact lenses: For short-sightedness, i.e. only or mainly for distance viewing such as driving, cinema etc (called 'myopia') || id:ukb-b-6353	Treatment/medication code: becotide 50 inhaler || id:ukb-b-10003	Inverse variance weighted	3	-0.351998	0.312802	0.26046
11302	ukb-b-10003	ukb-b-6353	Reason for glasses/contact lenses: For short-sightedness, i.e. only or mainly for distance viewing such as driving, cinema etc (called 'myopia') || id:ukb-b-6353	Treatment/medication code: becotide 50 inhaler || id:ukb-b-10003	Simple mode	3	-0.110466	0.44052	0.825407
11303	ukb-b-10003	ukb-b-6353	Reason for glasses/contact lenses: For short-sightedness, i.e. only or mainly for distance viewing such as driving, cinema etc (called 'myopia') || id:ukb-b-6353	Treatment/medication code: becotide 50 inhaler || id:ukb-b-10003	Weighted mode	3	-0.139948	0.458834	0.789174
11304	ukb-b-10008	ukb-b-6353	Reason for glasses/contact lenses: For short-sightedness, i.e. only or mainly for distance viewing such as driving, cinema etc (called 'myopia') || id:ukb-b-6353	Treatment/medication code: atorvastatin || id:ukb-b-10008	MR Egger	22	-0.192111	0.145842	0.202648
11305	ukb-b-10008	ukb-b-6353	Reason for glasses/contact lenses: For short-sightedness, i.e. only or mainly for distance viewing such as driving, cinema etc (called 'myopia') || id:ukb-b-6353	Treatment/medication code: atorvastatin || id:ukb-b-10008	Weighted median	22	-0.0836894	0.0580299	0.149252
11306	ukb-b-10008	ukb-b-6353	Reason for glasses/contact lenses: For short-sightedness, i.e. only or mainly for distance viewing such as driving, cinema etc (called 'myopia') || id:ukb-b-6353	Treatment/medication code: atorvastatin || id:ukb-b-10008	Inverse variance weighted	22	-0.0583477	0.0603873	0.333932
11307	ukb-b-10008	ukb-b-6353	Reason for glasses/contact lenses: For short-sightedness, i.e. only or mainly for distance viewing such as driving, cinema etc (called 'myopia') || id:ukb-b-6353	Treatment/medication code: atorvastatin || id:ukb-b-10008	Simple mode	22	-0.0955386	0.0889163	0.2948
11308	ukb-b-10008	ukb-b-6353	Reason for glasses/contact lenses: For short-sightedness, i.e. only or mainly for distance viewing such as driving, cinema etc (called 'myopia') || id:ukb-b-6353	Treatment/medication code: atorvastatin || id:ukb-b-10008	Weighted mode	22	-0.115309	0.0716797	0.122619
11309	ukb-b-10011	ukb-b-6353	Reason for glasses/contact lenses: For short-sightedness, i.e. only or mainly for distance viewing such as driving, cinema etc (called 'myopia') || id:ukb-b-6353	Townsend deprivation index at recruitment || id:ukb-b-10011	MR Egger	18	0.017117	0.107964	0.876012
11310	ukb-b-10011	ukb-b-6353	Reason for glasses/contact lenses: For short-sightedness, i.e. only or mainly for distance viewing such as driving, cinema etc (called 'myopia') || id:ukb-b-6353	Townsend deprivation index at recruitment || id:ukb-b-10011	Weighted median	18	-0.0105224	0.0175099	0.54788
11311	ukb-b-10011	ukb-b-6353	Reason for glasses/contact lenses: For short-sightedness, i.e. only or mainly for distance viewing such as driving, cinema etc (called 'myopia') || id:ukb-b-6353	Townsend deprivation index at recruitment || id:ukb-b-10011	Inverse variance weighted	18	-0.0196736	0.0174057	0.258351
11312	ukb-b-10011	ukb-b-6353	Reason for glasses/contact lenses: For short-sightedness, i.e. only or mainly for distance viewing such as driving, cinema etc (called 'myopia') || id:ukb-b-6353	Townsend deprivation index at recruitment || id:ukb-b-10011	Simple mode	18	0.00574757	0.0364162	0.87645
11313	ukb-b-10011	ukb-b-6353	Reason for glasses/contact lenses: For short-sightedness, i.e. only or mainly for distance viewing such as driving, cinema etc (called 'myopia') || id:ukb-b-6353	Townsend deprivation index at recruitment || id:ukb-b-10011	Weighted mode	18	0.00287138	0.0338906	0.93347
11314	ukb-b-1004	ukb-b-6353	Reason for glasses/contact lenses: For short-sightedness, i.e. only or mainly for distance viewing such as driving, cinema etc (called 'myopia') || id:ukb-b-6353	Added milk to espresso || id:ukb-b-1004	Wald ratio	1	-0.20642	0.120108	0.0856828
11315	ukb-b-10066	ukb-b-6353	Reason for glasses/contact lenses: For short-sightedness, i.e. only or mainly for distance viewing such as driving, cinema etc (called 'myopia') || id:ukb-b-6353	Eye problems/disorders: Other serious eye condition || id:ukb-b-10066	Wald ratio	1	-0.0532385	0.0511764	0.298203
11316	ukb-b-10093	ukb-b-6353	Reason for glasses/contact lenses: For short-sightedness, i.e. only or mainly for distance viewing such as driving, cinema etc (called 'myopia') || id:ukb-b-6353	Tense / 'highly strung' || id:ukb-b-10093	MR Egger	39	0.173325	0.187121	0.360308
11317	ukb-b-10093	ukb-b-6353	Reason for glasses/contact lenses: For short-sightedness, i.e. only or mainly for distance viewing such as driving, cinema etc (called 'myopia') || id:ukb-b-6353	Tense / 'highly strung' || id:ukb-b-10093	Weighted median	39	0.00917739	0.0291928	0.753239
11318	ukb-b-10093	ukb-b-6353	Reason for glasses/contact lenses: For short-sightedness, i.e. only or mainly for distance viewing such as driving, cinema etc (called 'myopia') || id:ukb-b-6353	Tense / 'highly strung' || id:ukb-b-10093	Inverse variance weighted	39	-0.0400312	0.0278003	0.149881
11319	ukb-b-10093	ukb-b-6353	Reason for glasses/contact lenses: For short-sightedness, i.e. only or mainly for distance viewing such as driving, cinema etc (called 'myopia') || id:ukb-b-6353	Tense / 'highly strung' || id:ukb-b-10093	Simple mode	39	0.0231153	0.0637183	0.718785
11320	ukb-b-10093	ukb-b-6353	Reason for glasses/contact lenses: For short-sightedness, i.e. only or mainly for distance viewing such as driving, cinema etc (called 'myopia') || id:ukb-b-6353	Tense / 'highly strung' || id:ukb-b-10093	Weighted mode	39	0.0231153	0.0620677	0.711649
11321	ukb-b-10143	ukb-b-6353	Reason for glasses/contact lenses: For short-sightedness, i.e. only or mainly for distance viewing such as driving, cinema etc (called 'myopia') || id:ukb-b-6353	Destinations on discharge from hospital (recoded): Usual Place of residence: Living alone || id:ukb-b-10143	Wald ratio	1	-0.231034	0.606886	0.703435
11322	ukb-b-10169	ukb-b-6353	Reason for glasses/contact lenses: For short-sightedness, i.e. only or mainly for distance viewing such as driving, cinema etc (called 'myopia') || id:ukb-b-6353	Guilty feelings || id:ukb-b-10169	MR Egger	28	0.173963	0.14824	0.251223
11323	ukb-b-10169	ukb-b-6353	Reason for glasses/contact lenses: For short-sightedness, i.e. only or mainly for distance viewing such as driving, cinema etc (called 'myopia') || id:ukb-b-6353	Guilty feelings || id:ukb-b-10169	Weighted median	28	-0.00819562	0.028658	0.774894
11324	ukb-b-10169	ukb-b-6353	Reason for glasses/contact lenses: For short-sightedness, i.e. only or mainly for distance viewing such as driving, cinema etc (called 'myopia') || id:ukb-b-6353	Guilty feelings || id:ukb-b-10169	Inverse variance weighted	28	0.000313562	0.0265368	0.990572
11325	ukb-b-10169	ukb-b-6353	Reason for glasses/contact lenses: For short-sightedness, i.e. only or mainly for distance viewing such as driving, cinema etc (called 'myopia') || id:ukb-b-6353	Guilty feelings || id:ukb-b-10169	Simple mode	28	-0.0267881	0.0554911	0.633168
11326	ukb-b-10169	ukb-b-6353	Reason for glasses/contact lenses: For short-sightedness, i.e. only or mainly for distance viewing such as driving, cinema etc (called 'myopia') || id:ukb-b-6353	Guilty feelings || id:ukb-b-10169	Weighted mode	28	-0.0109464	0.0574949	0.850429
11327	ukb-b-10181	ukb-b-6353	Reason for glasses/contact lenses: For short-sightedness, i.e. only or mainly for distance viewing such as driving, cinema etc (called 'myopia') || id:ukb-b-6353	Eye problems/disorders: Diabetes related eye disease || id:ukb-b-10181	MR Egger	4	0.16976	0.478925	0.756879
11328	ukb-b-10181	ukb-b-6353	Reason for glasses/contact lenses: For short-sightedness, i.e. only or mainly for distance viewing such as driving, cinema etc (called 'myopia') || id:ukb-b-6353	Eye problems/disorders: Diabetes related eye disease || id:ukb-b-10181	Weighted median	4	0.019399	0.0707413	0.783912
11329	ukb-b-10181	ukb-b-6353	Reason for glasses/contact lenses: For short-sightedness, i.e. only or mainly for distance viewing such as driving, cinema etc (called 'myopia') || id:ukb-b-6353	Eye problems/disorders: Diabetes related eye disease || id:ukb-b-10181	Inverse variance weighted	4	0.0774199	0.135084	0.566559
11330	ukb-b-10181	ukb-b-6353	Reason for glasses/contact lenses: For short-sightedness, i.e. only or mainly for distance viewing such as driving, cinema etc (called 'myopia') || id:ukb-b-6353	Eye problems/disorders: Diabetes related eye disease || id:ukb-b-10181	Simple mode	4	0.0282176	0.13001	0.842098
11331	ukb-b-10181	ukb-b-6353	Reason for glasses/contact lenses: For short-sightedness, i.e. only or mainly for distance viewing such as driving, cinema etc (called 'myopia') || id:ukb-b-6353	Eye problems/disorders: Diabetes related eye disease || id:ukb-b-10181	Weighted mode	4	0.0194638	0.0770716	0.816937
11332	ukb-b-10188	ukb-b-6353	Reason for glasses/contact lenses: For short-sightedness, i.e. only or mainly for distance viewing such as driving, cinema etc (called 'myopia') || id:ukb-b-6353	Vitamin and mineral supplements: Vitamin B || id:ukb-b-10188	Wald ratio	1	-0.170086	0.227014	0.453717
11333	ukb-b-1020	ukb-b-6353	Reason for glasses/contact lenses: For short-sightedness, i.e. only or mainly for distance viewing such as driving, cinema etc (called 'myopia') || id:ukb-b-6353	Operative procedures - secondary OPCS: Z70.5 Lower end of radius NEC || id:ukb-b-1020	Wald ratio	1	0.116008	0.282347	0.681168
11334	ukb-b-1021	ukb-b-6353	Reason for glasses/contact lenses: For short-sightedness, i.e. only or mainly for distance viewing such as driving, cinema etc (called 'myopia') || id:ukb-b-6353	Operation code: muscle/soft tissue surgery || id:ukb-b-1021	Wald ratio	1	-0.118591	0.266768	0.656646
11335	ukb-b-10212	ukb-b-6353	Reason for glasses/contact lenses: For short-sightedness, i.e. only or mainly for distance viewing such as driving, cinema etc (called 'myopia') || id:ukb-b-6353	Treatment speciality of consultant (recoded): Neurology || id:ukb-b-10212	Wald ratio	1	-0.317739	0.362746	0.381071
11336	ukb-b-10215	ukb-b-6353	Reason for glasses/contact lenses: For short-sightedness, i.e. only or mainly for distance viewing such as driving, cinema etc (called 'myopia') || id:ukb-b-6353	Hand grip strength (right) || id:ukb-b-10215	MR Egger	162	0.0131148	0.0212889	0.538745
11337	ukb-b-10215	ukb-b-6353	Reason for glasses/contact lenses: For short-sightedness, i.e. only or mainly for distance viewing such as driving, cinema etc (called 'myopia') || id:ukb-b-6353	Hand grip strength (right) || id:ukb-b-10215	Weighted median	162	0.0223331	0.00685491	0.00112212
11338	ukb-b-10215	ukb-b-6353	Reason for glasses/contact lenses: For short-sightedness, i.e. only or mainly for distance viewing such as driving, cinema etc (called 'myopia') || id:ukb-b-6353	Hand grip strength (right) || id:ukb-b-10215	Inverse variance weighted	162	0.0152797	0.00600359	0.010925
11339	ukb-b-10215	ukb-b-6353	Reason for glasses/contact lenses: For short-sightedness, i.e. only or mainly for distance viewing such as driving, cinema etc (called 'myopia') || id:ukb-b-6353	Hand grip strength (right) || id:ukb-b-10215	Simple mode	162	0.0270233	0.0200863	0.1804
11340	ukb-b-10215	ukb-b-6353	Reason for glasses/contact lenses: For short-sightedness, i.e. only or mainly for distance viewing such as driving, cinema etc (called 'myopia') || id:ukb-b-6353	Hand grip strength (right) || id:ukb-b-10215	Weighted mode	162	0.0270233	0.020241	0.183735
11341	ukb-b-10217	ukb-b-6353	Reason for glasses/contact lenses: For short-sightedness, i.e. only or mainly for distance viewing such as driving, cinema etc (called 'myopia') || id:ukb-b-6353	Sweets intake || id:ukb-b-10217	Wald ratio	1	-0.0371727	0.025115	0.138847
11342	ukb-b-10248	ukb-b-6353	Reason for glasses/contact lenses: For short-sightedness, i.e. only or mainly for distance viewing such as driving, cinema etc (called 'myopia') || id:ukb-b-6353	Type of cancer: ICD10: C44.3 Skin of other and unspecified parts of face || id:ukb-b-10248	MR Egger	16	-0.109751	0.265939	0.686082
11343	ukb-b-10248	ukb-b-6353	Reason for glasses/contact lenses: For short-sightedness, i.e. only or mainly for distance viewing such as driving, cinema etc (called 'myopia') || id:ukb-b-6353	Type of cancer: ICD10: C44.3 Skin of other and unspecified parts of face || id:ukb-b-10248	Weighted median	16	-0.104888	0.106987	0.3269
11344	ukb-b-10248	ukb-b-6353	Reason for glasses/contact lenses: For short-sightedness, i.e. only or mainly for distance viewing such as driving, cinema etc (called 'myopia') || id:ukb-b-6353	Type of cancer: ICD10: C44.3 Skin of other and unspecified parts of face || id:ukb-b-10248	Inverse variance weighted	16	-0.134848	0.0885773	0.127916
11345	ukb-b-10248	ukb-b-6353	Reason for glasses/contact lenses: For short-sightedness, i.e. only or mainly for distance viewing such as driving, cinema etc (called 'myopia') || id:ukb-b-6353	Type of cancer: ICD10: C44.3 Skin of other and unspecified parts of face || id:ukb-b-10248	Simple mode	16	-0.283651	0.184348	0.14471
11346	ukb-b-10248	ukb-b-6353	Reason for glasses/contact lenses: For short-sightedness, i.e. only or mainly for distance viewing such as driving, cinema etc (called 'myopia') || id:ukb-b-6353	Type of cancer: ICD10: C44.3 Skin of other and unspecified parts of face || id:ukb-b-10248	Weighted mode	16	-0.125627	0.12791	0.341604
11347	ukb-b-10250	ukb-b-6353	Reason for glasses/contact lenses: For short-sightedness, i.e. only or mainly for distance viewing such as driving, cinema etc (called 'myopia') || id:ukb-b-6353	Cylindrical power (right) || id:ukb-b-10250	MR Egger	5	-0.426904	0.0880068	0.0167215
11348	ukb-b-10250	ukb-b-6353	Reason for glasses/contact lenses: For short-sightedness, i.e. only or mainly for distance viewing such as driving, cinema etc (called 'myopia') || id:ukb-b-6353	Cylindrical power (right) || id:ukb-b-10250	Weighted median	5	0.0817804	0.015541	1.42303e-07
11349	ukb-b-10250	ukb-b-6353	Reason for glasses/contact lenses: For short-sightedness, i.e. only or mainly for distance viewing such as driving, cinema etc (called 'myopia') || id:ukb-b-6353	Cylindrical power (right) || id:ukb-b-10250	Inverse variance weighted	5	0.109852	0.0351169	0.00175896
11350	ukb-b-10250	ukb-b-6353	Reason for glasses/contact lenses: For short-sightedness, i.e. only or mainly for distance viewing such as driving, cinema etc (called 'myopia') || id:ukb-b-6353	Cylindrical power (right) || id:ukb-b-10250	Simple mode	5	0.139694	0.0400422	0.025153
11351	ukb-b-10250	ukb-b-6353	Reason for glasses/contact lenses: For short-sightedness, i.e. only or mainly for distance viewing such as driving, cinema etc (called 'myopia') || id:ukb-b-6353	Cylindrical power (right) || id:ukb-b-10250	Weighted mode	5	0.0776994	0.0228256	0.0271758
11352	ukb-b-10263	ukb-b-6353	Reason for glasses/contact lenses: For short-sightedness, i.e. only or mainly for distance viewing such as driving, cinema etc (called 'myopia') || id:ukb-b-6353	Operative procedures - secondary OPCS: Y80.9 Unspecified general anaesthetic || id:ukb-b-10263	MR Egger	3	-1.96557	3.90853	0.703362
11353	ukb-b-10263	ukb-b-6353	Reason for glasses/contact lenses: For short-sightedness, i.e. only or mainly for distance viewing such as driving, cinema etc (called 'myopia') || id:ukb-b-6353	Operative procedures - secondary OPCS: Y80.9 Unspecified general anaesthetic || id:ukb-b-10263	Weighted median	3	-0.593669	0.373569	0.112019
11354	ukb-b-10263	ukb-b-6353	Reason for glasses/contact lenses: For short-sightedness, i.e. only or mainly for distance viewing such as driving, cinema etc (called 'myopia') || id:ukb-b-6353	Operative procedures - secondary OPCS: Y80.9 Unspecified general anaesthetic || id:ukb-b-10263	Inverse variance weighted	3	-0.198313	0.499216	0.691184
11355	ukb-b-10263	ukb-b-6353	Reason for glasses/contact lenses: For short-sightedness, i.e. only or mainly for distance viewing such as driving, cinema etc (called 'myopia') || id:ukb-b-6353	Operative procedures - secondary OPCS: Y80.9 Unspecified general anaesthetic || id:ukb-b-10263	Simple mode	3	-0.723699	0.459962	0.256275
11356	ukb-b-10263	ukb-b-6353	Reason for glasses/contact lenses: For short-sightedness, i.e. only or mainly for distance viewing such as driving, cinema etc (called 'myopia') || id:ukb-b-6353	Operative procedures - secondary OPCS: Y80.9 Unspecified general anaesthetic || id:ukb-b-10263	Weighted mode	3	-0.719807	0.480592	0.272907
11357	ukb-b-10272	ukb-b-6353	Reason for glasses/contact lenses: For short-sightedness, i.e. only or mainly for distance viewing such as driving, cinema etc (called 'myopia') || id:ukb-b-6353	Treatment/medication code: digoxin || id:ukb-b-10272	Inverse variance weighted	2	0.579983	0.783573	0.459193
11358	ukb-b-10281	ukb-b-6353	Reason for glasses/contact lenses: For short-sightedness, i.e. only or mainly for distance viewing such as driving, cinema etc (called 'myopia') || id:ukb-b-6353	Operative procedures - secondary OPCS: Z89.6 Finger NEC || id:ukb-b-10281	Wald ratio	1	-0.406252	0.489246	0.406333
11359	ukb-b-10309	ukb-b-6353	Reason for glasses/contact lenses: For short-sightedness, i.e. only or mainly for distance viewing such as driving, cinema etc (called 'myopia') || id:ukb-b-6353	Operation code: myomectomy/fibroids removed || id:ukb-b-10309	Wald ratio	1	-0.781997	0.505028	0.121521
11360	ukb-b-10362	ukb-b-6353	Reason for glasses/contact lenses: For short-sightedness, i.e. only or mainly for distance viewing such as driving, cinema etc (called 'myopia') || id:ukb-b-6353	Diagnoses - main ICD10: K80.0 Calculus of gallbladder with acute cholecystitis || id:ukb-b-10362	Wald ratio	1	0.00442732	0.739045	0.99522
11361	ukb-b-10382	ukb-b-6353	Reason for glasses/contact lenses: For short-sightedness, i.e. only or mainly for distance viewing such as driving, cinema etc (called 'myopia') || id:ukb-b-6353	PCT where patients GP was registered: NORTH STAFFORDSHIRE PCT || id:ukb-b-10382	Wald ratio	1	0.143161	0.588423	0.807777
11362	ukb-b-10412	ukb-b-6353	Reason for glasses/contact lenses: For short-sightedness, i.e. only or mainly for distance viewing such as driving, cinema etc (called 'myopia') || id:ukb-b-6353	Time to complete round || id:ukb-b-10412	MR Egger	4	0.0435836	0.42561	0.927779
11363	ukb-b-10412	ukb-b-6353	Reason for glasses/contact lenses: For short-sightedness, i.e. only or mainly for distance viewing such as driving, cinema etc (called 'myopia') || id:ukb-b-6353	Time to complete round || id:ukb-b-10412	Weighted median	4	0.00947133	0.0147713	0.521394
11364	ukb-b-10412	ukb-b-6353	Reason for glasses/contact lenses: For short-sightedness, i.e. only or mainly for distance viewing such as driving, cinema etc (called 'myopia') || id:ukb-b-6353	Time to complete round || id:ukb-b-10412	Inverse variance weighted	4	0.00186135	0.0206154	0.928057
11365	ukb-b-10412	ukb-b-6353	Reason for glasses/contact lenses: For short-sightedness, i.e. only or mainly for distance viewing such as driving, cinema etc (called 'myopia') || id:ukb-b-6353	Time to complete round || id:ukb-b-10412	Simple mode	4	0.0227073	0.0283468	0.481672
11366	ukb-b-10412	ukb-b-6353	Reason for glasses/contact lenses: For short-sightedness, i.e. only or mainly for distance viewing such as driving, cinema etc (called 'myopia') || id:ukb-b-6353	Time to complete round || id:ukb-b-10412	Weighted mode	4	0.0237173	0.0259571	0.428242
11367	ukb-b-10415	ukb-b-6353	Reason for glasses/contact lenses: For short-sightedness, i.e. only or mainly for distance viewing such as driving, cinema etc (called 'myopia') || id:ukb-b-6353	Illnesses of father: None of the above (group 2) || id:ukb-b-10415	MR Egger	6	-0.293668	0.274942	0.345645
11368	ukb-b-10415	ukb-b-6353	Reason for glasses/contact lenses: For short-sightedness, i.e. only or mainly for distance viewing such as driving, cinema etc (called 'myopia') || id:ukb-b-6353	Illnesses of father: None of the above (group 2) || id:ukb-b-10415	Weighted median	6	0.0257492	0.0528176	0.625895
11369	ukb-b-10415	ukb-b-6353	Reason for glasses/contact lenses: For short-sightedness, i.e. only or mainly for distance viewing such as driving, cinema etc (called 'myopia') || id:ukb-b-6353	Illnesses of father: None of the above (group 2) || id:ukb-b-10415	Inverse variance weighted	6	0.0388131	0.04308	0.367613
11370	ukb-b-10415	ukb-b-6353	Reason for glasses/contact lenses: For short-sightedness, i.e. only or mainly for distance viewing such as driving, cinema etc (called 'myopia') || id:ukb-b-6353	Illnesses of father: None of the above (group 2) || id:ukb-b-10415	Simple mode	6	0.0318571	0.0859829	0.726184
11371	ukb-b-10415	ukb-b-6353	Reason for glasses/contact lenses: For short-sightedness, i.e. only or mainly for distance viewing such as driving, cinema etc (called 'myopia') || id:ukb-b-6353	Illnesses of father: None of the above (group 2) || id:ukb-b-10415	Weighted mode	6	0.0278729	0.0817976	0.747139
11372	ukb-b-10444	ukb-b-6353	Reason for glasses/contact lenses: For short-sightedness, i.e. only or mainly for distance viewing such as driving, cinema etc (called 'myopia') || id:ukb-b-6353	Operative procedures - main OPCS: X50.1 Direct current cardioversion || id:ukb-b-10444	MR Egger	7	0.713719	0.432486	0.1598
11373	ukb-b-10444	ukb-b-6353	Reason for glasses/contact lenses: For short-sightedness, i.e. only or mainly for distance viewing such as driving, cinema etc (called 'myopia') || id:ukb-b-6353	Operative procedures - main OPCS: X50.1 Direct current cardioversion || id:ukb-b-10444	Weighted median	7	0.335109	0.201535	0.0963557
11374	ukb-b-10444	ukb-b-6353	Reason for glasses/contact lenses: For short-sightedness, i.e. only or mainly for distance viewing such as driving, cinema etc (called 'myopia') || id:ukb-b-6353	Operative procedures - main OPCS: X50.1 Direct current cardioversion || id:ukb-b-10444	Inverse variance weighted	7	0.248584	0.197993	0.209291
11375	ukb-b-10444	ukb-b-6353	Reason for glasses/contact lenses: For short-sightedness, i.e. only or mainly for distance viewing such as driving, cinema etc (called 'myopia') || id:ukb-b-6353	Operative procedures - main OPCS: X50.1 Direct current cardioversion || id:ukb-b-10444	Simple mode	7	0.177162	0.370162	0.649159
11376	ukb-b-10444	ukb-b-6353	Reason for glasses/contact lenses: For short-sightedness, i.e. only or mainly for distance viewing such as driving, cinema etc (called 'myopia') || id:ukb-b-6353	Operative procedures - main OPCS: X50.1 Direct current cardioversion || id:ukb-b-10444	Weighted mode	7	0.342958	0.219789	0.169686
11377	ukb-b-10454	ukb-b-6353	Reason for glasses/contact lenses: For short-sightedness, i.e. only or mainly for distance viewing such as driving, cinema etc (called 'myopia') || id:ukb-b-6353	Illnesses of mother: None of the above (group 1) || id:ukb-b-10454	MR Egger	6	0.184541	0.0997215	0.1379
11378	ukb-b-10454	ukb-b-6353	Reason for glasses/contact lenses: For short-sightedness, i.e. only or mainly for distance viewing such as driving, cinema etc (called 'myopia') || id:ukb-b-6353	Illnesses of mother: None of the above (group 1) || id:ukb-b-10454	Weighted median	6	0.0123247	0.0413618	0.765725
11379	ukb-b-10454	ukb-b-6353	Reason for glasses/contact lenses: For short-sightedness, i.e. only or mainly for distance viewing such as driving, cinema etc (called 'myopia') || id:ukb-b-6353	Illnesses of mother: None of the above (group 1) || id:ukb-b-10454	Inverse variance weighted	6	0.000947245	0.0429076	0.982387
11380	ukb-b-10454	ukb-b-6353	Reason for glasses/contact lenses: For short-sightedness, i.e. only or mainly for distance viewing such as driving, cinema etc (called 'myopia') || id:ukb-b-6353	Illnesses of mother: None of the above (group 1) || id:ukb-b-10454	Simple mode	6	-0.0287519	0.0839918	0.746032
11381	ukb-b-10454	ukb-b-6353	Reason for glasses/contact lenses: For short-sightedness, i.e. only or mainly for distance viewing such as driving, cinema etc (called 'myopia') || id:ukb-b-6353	Illnesses of mother: None of the above (group 1) || id:ukb-b-10454	Weighted mode	6	0.0735492	0.0542697	0.233343
11382	ukb-b-10505	ukb-b-6353	Reason for glasses/contact lenses: For short-sightedness, i.e. only or mainly for distance viewing such as driving, cinema etc (called 'myopia') || id:ukb-b-6353	Qualifications: CSEs or equivalent || id:ukb-b-10505	MR Egger	6	0.221447	0.401856	0.610924
11383	ukb-b-10505	ukb-b-6353	Reason for glasses/contact lenses: For short-sightedness, i.e. only or mainly for distance viewing such as driving, cinema etc (called 'myopia') || id:ukb-b-6353	Qualifications: CSEs or equivalent || id:ukb-b-10505	Weighted median	6	-0.189344	0.0798964	0.0177942
11384	ukb-b-10505	ukb-b-6353	Reason for glasses/contact lenses: For short-sightedness, i.e. only or mainly for distance viewing such as driving, cinema etc (called 'myopia') || id:ukb-b-6353	Qualifications: CSEs or equivalent || id:ukb-b-10505	Inverse variance weighted	6	-0.162667	0.0996704	0.10267
11385	ukb-b-10505	ukb-b-6353	Reason for glasses/contact lenses: For short-sightedness, i.e. only or mainly for distance viewing such as driving, cinema etc (called 'myopia') || id:ukb-b-6353	Qualifications: CSEs or equivalent || id:ukb-b-10505	Simple mode	6	-0.217423	0.145832	0.196178
11386	ukb-b-10505	ukb-b-6353	Reason for glasses/contact lenses: For short-sightedness, i.e. only or mainly for distance viewing such as driving, cinema etc (called 'myopia') || id:ukb-b-6353	Qualifications: CSEs or equivalent || id:ukb-b-10505	Weighted mode	6	-0.214281	0.114866	0.121115
11387	ukb-b-10537	ukb-b-6353	Reason for glasses/contact lenses: For short-sightedness, i.e. only or mainly for distance viewing such as driving, cinema etc (called 'myopia') || id:ukb-b-6353	Non-cancer illness code, self-reported: psoriasis || id:ukb-b-10537	MR Egger	19	-0.031298	0.0507804	0.545835
11388	ukb-b-10537	ukb-b-6353	Reason for glasses/contact lenses: For short-sightedness, i.e. only or mainly for distance viewing such as driving, cinema etc (called 'myopia') || id:ukb-b-6353	Non-cancer illness code, self-reported: psoriasis || id:ukb-b-10537	Weighted median	19	-0.054807	0.0462714	0.236227
11389	ukb-b-10537	ukb-b-6353	Reason for glasses/contact lenses: For short-sightedness, i.e. only or mainly for distance viewing such as driving, cinema etc (called 'myopia') || id:ukb-b-6353	Non-cancer illness code, self-reported: psoriasis || id:ukb-b-10537	Inverse variance weighted	19	-0.0393941	0.0397572	0.321751
11390	ukb-b-10537	ukb-b-6353	Reason for glasses/contact lenses: For short-sightedness, i.e. only or mainly for distance viewing such as driving, cinema etc (called 'myopia') || id:ukb-b-6353	Non-cancer illness code, self-reported: psoriasis || id:ukb-b-10537	Simple mode	19	0.0189384	0.14171	0.895168
11391	ukb-b-10537	ukb-b-6353	Reason for glasses/contact lenses: For short-sightedness, i.e. only or mainly for distance viewing such as driving, cinema etc (called 'myopia') || id:ukb-b-6353	Non-cancer illness code, self-reported: psoriasis || id:ukb-b-10537	Weighted mode	19	-0.0474348	0.0465521	0.321723
11392	ukb-b-10546	ukb-b-6353	Reason for glasses/contact lenses: For short-sightedness, i.e. only or mainly for distance viewing such as driving, cinema etc (called 'myopia') || id:ukb-b-6353	Oily fish intake || id:ukb-b-10546	Wald ratio	1	-0.0613704	0.0293357	0.0364382
11393	ukb-b-10559	ukb-b-6353	Reason for glasses/contact lenses: For short-sightedness, i.e. only or mainly for distance viewing such as driving, cinema etc (called 'myopia') || id:ukb-b-6353	Methods of admission to hospital (recoded): Emergency admission: A&E || id:ukb-b-10559	MR Egger	5	-0.105004	0.404429	0.811943
11394	ukb-b-10559	ukb-b-6353	Reason for glasses/contact lenses: For short-sightedness, i.e. only or mainly for distance viewing such as driving, cinema etc (called 'myopia') || id:ukb-b-6353	Methods of admission to hospital (recoded): Emergency admission: A&E || id:ukb-b-10559	Weighted median	5	-0.18743	0.0737184	0.0110059
11395	ukb-b-10559	ukb-b-6353	Reason for glasses/contact lenses: For short-sightedness, i.e. only or mainly for distance viewing such as driving, cinema etc (called 'myopia') || id:ukb-b-6353	Methods of admission to hospital (recoded): Emergency admission: A&E || id:ukb-b-10559	Inverse variance weighted	5	-0.200097	0.0553435	0.000299706
11396	ukb-b-10559	ukb-b-6353	Reason for glasses/contact lenses: For short-sightedness, i.e. only or mainly for distance viewing such as driving, cinema etc (called 'myopia') || id:ukb-b-6353	Methods of admission to hospital (recoded): Emergency admission: A&E || id:ukb-b-10559	Simple mode	5	-0.236431	0.097612	0.0725938
11397	ukb-b-10559	ukb-b-6353	Reason for glasses/contact lenses: For short-sightedness, i.e. only or mainly for distance viewing such as driving, cinema etc (called 'myopia') || id:ukb-b-6353	Methods of admission to hospital (recoded): Emergency admission: A&E || id:ukb-b-10559	Weighted mode	5	-0.177848	0.10323	0.160018
11398	ukb-b-10591	ukb-b-6353	Reason for glasses/contact lenses: For short-sightedness, i.e. only or mainly for distance viewing such as driving, cinema etc (called 'myopia') || id:ukb-b-6353	Chest pain or discomfort || id:ukb-b-10591	MR Egger	7	-0.804962	0.385424	0.0910719
11399	ukb-b-10591	ukb-b-6353	Reason for glasses/contact lenses: For short-sightedness, i.e. only or mainly for distance viewing such as driving, cinema etc (called 'myopia') || id:ukb-b-6353	Chest pain or discomfort || id:ukb-b-10591	Weighted median	7	0.0304658	0.0683688	0.65588
11400	ukb-b-10591	ukb-b-6353	Reason for glasses/contact lenses: For short-sightedness, i.e. only or mainly for distance viewing such as driving, cinema etc (called 'myopia') || id:ukb-b-6353	Chest pain or discomfort || id:ukb-b-10591	Inverse variance weighted	7	0.00885543	0.0573774	0.877344
11401	ukb-b-10591	ukb-b-6353	Reason for glasses/contact lenses: For short-sightedness, i.e. only or mainly for distance viewing such as driving, cinema etc (called 'myopia') || id:ukb-b-6353	Chest pain or discomfort || id:ukb-b-10591	Simple mode	7	0.0577159	0.113944	0.630555
11402	ukb-b-10591	ukb-b-6353	Reason for glasses/contact lenses: For short-sightedness, i.e. only or mainly for distance viewing such as driving, cinema etc (called 'myopia') || id:ukb-b-6353	Chest pain or discomfort || id:ukb-b-10591	Weighted mode	7	0.053263	0.118269	0.66827
11403	ukb-b-10608	ukb-b-6353	Reason for glasses/contact lenses: For short-sightedness, i.e. only or mainly for distance viewing such as driving, cinema etc (called 'myopia') || id:ukb-b-6353	PCT where patients GP was registered: NOTTINGHAMSHIRE COUNTY TEACHING PCT || id:ukb-b-10608	Wald ratio	1	0.143566	0.388868	0.711985
11404	ukb-b-1061	ukb-b-6353	Reason for glasses/contact lenses: For short-sightedness, i.e. only or mainly for distance viewing such as driving, cinema etc (called 'myopia') || id:ukb-b-6353	Age high blood pressure diagnosed || id:ukb-b-1061	MR Egger	11	0.0515553	0.0249663	0.0689208
11405	ukb-b-1061	ukb-b-6353	Reason for glasses/contact lenses: For short-sightedness, i.e. only or mainly for distance viewing such as driving, cinema etc (called 'myopia') || id:ukb-b-6353	Age high blood pressure diagnosed || id:ukb-b-1061	Weighted median	11	-0.00909115	0.00904557	0.314878
11406	ukb-b-1061	ukb-b-6353	Reason for glasses/contact lenses: For short-sightedness, i.e. only or mainly for distance viewing such as driving, cinema etc (called 'myopia') || id:ukb-b-6353	Age high blood pressure diagnosed || id:ukb-b-1061	Inverse variance weighted	11	-0.00812227	0.00742	0.273672
11407	ukb-b-1061	ukb-b-6353	Reason for glasses/contact lenses: For short-sightedness, i.e. only or mainly for distance viewing such as driving, cinema etc (called 'myopia') || id:ukb-b-6353	Age high blood pressure diagnosed || id:ukb-b-1061	Simple mode	11	-0.0273453	0.0158711	0.115619
11408	ukb-b-1061	ukb-b-6353	Reason for glasses/contact lenses: For short-sightedness, i.e. only or mainly for distance viewing such as driving, cinema etc (called 'myopia') || id:ukb-b-6353	Age high blood pressure diagnosed || id:ukb-b-1061	Weighted mode	11	-0.0247226	0.0175332	0.188862
11409	ukb-b-10617	ukb-b-6353	Reason for glasses/contact lenses: For short-sightedness, i.e. only or mainly for distance viewing such as driving, cinema etc (called 'myopia') || id:ukb-b-6353	Operation code: mammoplasty/cosmetic operation on breast || id:ukb-b-10617	Wald ratio	1	0.207312	0.549151	0.705793
11410	ukb-b-10623	ukb-b-6353	Reason for glasses/contact lenses: For short-sightedness, i.e. only or mainly for distance viewing such as driving, cinema etc (called 'myopia') || id:ukb-b-6353	Diagnoses - main ICD10: D12.5 Sigmoid colon || id:ukb-b-10623	Wald ratio	1	1.41678	0.583105	0.0151104
11411	ukb-b-10629	ukb-b-6353	Reason for glasses/contact lenses: For short-sightedness, i.e. only or mainly for distance viewing such as driving, cinema etc (called 'myopia') || id:ukb-b-6353	6mm asymmetry index (left) || id:ukb-b-10629	MR Egger	8	-0.0504502	0.0538171	0.384716
11412	ukb-b-10629	ukb-b-6353	Reason for glasses/contact lenses: For short-sightedness, i.e. only or mainly for distance viewing such as driving, cinema etc (called 'myopia') || id:ukb-b-6353	6mm asymmetry index (left) || id:ukb-b-10629	Weighted median	8	-0.00754866	0.00750172	0.314292
11413	ukb-b-10629	ukb-b-6353	Reason for glasses/contact lenses: For short-sightedness, i.e. only or mainly for distance viewing such as driving, cinema etc (called 'myopia') || id:ukb-b-6353	6mm asymmetry index (left) || id:ukb-b-10629	Inverse variance weighted	8	0.000445981	0.00922305	0.961433
11414	ukb-b-10629	ukb-b-6353	Reason for glasses/contact lenses: For short-sightedness, i.e. only or mainly for distance viewing such as driving, cinema etc (called 'myopia') || id:ukb-b-6353	6mm asymmetry index (left) || id:ukb-b-10629	Simple mode	8	-0.0138204	0.0118648	0.282246
11415	ukb-b-10629	ukb-b-6353	Reason for glasses/contact lenses: For short-sightedness, i.e. only or mainly for distance viewing such as driving, cinema etc (called 'myopia') || id:ukb-b-6353	6mm asymmetry index (left) || id:ukb-b-10629	Weighted mode	8	-0.0100283	0.010441	0.368808
11416	ukb-b-10655	ukb-b-6353	Reason for glasses/contact lenses: For short-sightedness, i.e. only or mainly for distance viewing such as driving, cinema etc (called 'myopia') || id:ukb-b-6353	Methods of admission to hospital (recoded): Emergency admission || id:ukb-b-10655	Inverse variance weighted	2	-0.00359483	0.153671	0.981337
11417	ukb-b-10668	ukb-b-6353	Reason for glasses/contact lenses: For short-sightedness, i.e. only or mainly for distance viewing such as driving, cinema etc (called 'myopia') || id:ukb-b-6353	Diagnoses - main ICD10: N47 Redundant prepuce, phimosis and paraphimosis || id:ukb-b-10668	Wald ratio	1	1.48335	0.79433	0.0618433
11418	ukb-b-10694	ukb-b-6353	Reason for glasses/contact lenses: For short-sightedness, i.e. only or mainly for distance viewing such as driving, cinema etc (called 'myopia') || id:ukb-b-6353	Diagnoses - secondary ICD10: E10.9 Without complications || id:ukb-b-10694	MR Egger	4	-0.226105	0.268411	0.488251
11419	ukb-b-10694	ukb-b-6353	Reason for glasses/contact lenses: For short-sightedness, i.e. only or mainly for distance viewing such as driving, cinema etc (called 'myopia') || id:ukb-b-6353	Diagnoses - secondary ICD10: E10.9 Without complications || id:ukb-b-10694	Weighted median	4	0.022886	0.144848	0.874457
11420	ukb-b-10694	ukb-b-6353	Reason for glasses/contact lenses: For short-sightedness, i.e. only or mainly for distance viewing such as driving, cinema etc (called 'myopia') || id:ukb-b-6353	Diagnoses - secondary ICD10: E10.9 Without complications || id:ukb-b-10694	Inverse variance weighted	4	0.0661884	0.139443	0.635028
11421	ukb-b-10694	ukb-b-6353	Reason for glasses/contact lenses: For short-sightedness, i.e. only or mainly for distance viewing such as driving, cinema etc (called 'myopia') || id:ukb-b-6353	Diagnoses - secondary ICD10: E10.9 Without complications || id:ukb-b-10694	Simple mode	4	0.134559	0.247121	0.623958
11422	ukb-b-10694	ukb-b-6353	Reason for glasses/contact lenses: For short-sightedness, i.e. only or mainly for distance viewing such as driving, cinema etc (called 'myopia') || id:ukb-b-6353	Diagnoses - secondary ICD10: E10.9 Without complications || id:ukb-b-10694	Weighted mode	4	-0.0141752	0.156605	0.933583
11423	ukb-b-1070	ukb-b-6353	Reason for glasses/contact lenses: For short-sightedness, i.e. only or mainly for distance viewing such as driving, cinema etc (called 'myopia') || id:ukb-b-6353	Average weekly fortified wine intake || id:ukb-b-1070	Inverse variance weighted	2	-0.0899375	0.0820139	0.27281
11424	ukb-b-10712	ukb-b-6353	Reason for glasses/contact lenses: For short-sightedness, i.e. only or mainly for distance viewing such as driving, cinema etc (called 'myopia') || id:ukb-b-6353	Diagnoses - main ICD10: O70.1 Second degree perineal laceration during delivery || id:ukb-b-10712	Wald ratio	1	-0.211658	0.645388	0.742946
11425	ukb-b-10753	ukb-b-6353	Reason for glasses/contact lenses: For short-sightedness, i.e. only or mainly for distance viewing such as driving, cinema etc (called 'myopia') || id:ukb-b-6353	Diabetes diagnosed by doctor || id:ukb-b-10753	MR Egger	66	0.135255	0.0532615	0.0135426
11426	ukb-b-10753	ukb-b-6353	Reason for glasses/contact lenses: For short-sightedness, i.e. only or mainly for distance viewing such as driving, cinema etc (called 'myopia') || id:ukb-b-6353	Diabetes diagnosed by doctor || id:ukb-b-10753	Weighted median	66	0.0597063	0.0288473	0.0384771
11427	ukb-b-10753	ukb-b-6353	Reason for glasses/contact lenses: For short-sightedness, i.e. only or mainly for distance viewing such as driving, cinema etc (called 'myopia') || id:ukb-b-6353	Diabetes diagnosed by doctor || id:ukb-b-10753	Inverse variance weighted	66	0.0700581	0.0232574	0.00259285
11428	ukb-b-10753	ukb-b-6353	Reason for glasses/contact lenses: For short-sightedness, i.e. only or mainly for distance viewing such as driving, cinema etc (called 'myopia') || id:ukb-b-6353	Diabetes diagnosed by doctor || id:ukb-b-10753	Simple mode	66	0.0872579	0.0626466	0.168408
11429	ukb-b-10753	ukb-b-6353	Reason for glasses/contact lenses: For short-sightedness, i.e. only or mainly for distance viewing such as driving, cinema etc (called 'myopia') || id:ukb-b-6353	Diabetes diagnosed by doctor || id:ukb-b-10753	Weighted mode	66	0.112169	0.0377859	0.0041863
11430	ukb-b-10756	ukb-b-6353	Reason for glasses/contact lenses: For short-sightedness, i.e. only or mainly for distance viewing such as driving, cinema etc (called 'myopia') || id:ukb-b-6353	Diagnoses - secondary ICD10: I20.0 Unstable angina || id:ukb-b-10756	Wald ratio	1	0.0780671	0.804532	0.922699
11431	ukb-b-10771	ukb-b-6353	Reason for glasses/contact lenses: For short-sightedness, i.e. only or mainly for distance viewing such as driving, cinema etc (called 'myopia') || id:ukb-b-6353	Diagnoses - main ICD10: R07.4 Chest pain, unspecified || id:ukb-b-10771	Wald ratio	1	-0.274617	0.24739	0.266974
11432	ukb-b-10783	ukb-b-6353	Reason for glasses/contact lenses: For short-sightedness, i.e. only or mainly for distance viewing such as driving, cinema etc (called 'myopia') || id:ukb-b-6353	Illnesses of siblings: None of the above (group 2) || id:ukb-b-10783	Wald ratio	1	-0.0475586	0.119361	0.690304
11433	ukb-b-10787	ukb-b-6353	Reason for glasses/contact lenses: For short-sightedness, i.e. only or mainly for distance viewing such as driving, cinema etc (called 'myopia') || id:ukb-b-6353	Standing height || id:ukb-b-10787	MR Egger	703	0.0028041	0.00362817	0.439861
11434	ukb-b-10787	ukb-b-6353	Reason for glasses/contact lenses: For short-sightedness, i.e. only or mainly for distance viewing such as driving, cinema etc (called 'myopia') || id:ukb-b-6353	Standing height || id:ukb-b-10787	Weighted median	703	0.00566964	0.00236382	0.0164618
11435	ukb-b-10787	ukb-b-6353	Reason for glasses/contact lenses: For short-sightedness, i.e. only or mainly for distance viewing such as driving, cinema etc (called 'myopia') || id:ukb-b-6353	Standing height || id:ukb-b-10787	Inverse variance weighted	703	0.00844653	0.00182058	3.49296e-06
11436	ukb-b-10787	ukb-b-6353	Reason for glasses/contact lenses: For short-sightedness, i.e. only or mainly for distance viewing such as driving, cinema etc (called 'myopia') || id:ukb-b-6353	Standing height || id:ukb-b-10787	Simple mode	703	0.00137139	0.00875088	0.875515
11437	ukb-b-10787	ukb-b-6353	Reason for glasses/contact lenses: For short-sightedness, i.e. only or mainly for distance viewing such as driving, cinema etc (called 'myopia') || id:ukb-b-6353	Standing height || id:ukb-b-10787	Weighted mode	703	0.00258429	0.00601306	0.667488
11438	ukb-b-10810	ukb-b-6353	Reason for glasses/contact lenses: For short-sightedness, i.e. only or mainly for distance viewing such as driving, cinema etc (called 'myopia') || id:ukb-b-6353	Operative procedures - main OPCS: S06.5 Excision of lesion of skin of head or neck NEC || id:ukb-b-10810	MR Egger	7	0.0531228	0.169743	0.766944
11439	ukb-b-10810	ukb-b-6353	Reason for glasses/contact lenses: For short-sightedness, i.e. only or mainly for distance viewing such as driving, cinema etc (called 'myopia') || id:ukb-b-6353	Operative procedures - main OPCS: S06.5 Excision of lesion of skin of head or neck NEC || id:ukb-b-10810	Weighted median	7	-0.143508	0.0992202	0.148078
11440	ukb-b-10810	ukb-b-6353	Reason for glasses/contact lenses: For short-sightedness, i.e. only or mainly for distance viewing such as driving, cinema etc (called 'myopia') || id:ukb-b-6353	Operative procedures - main OPCS: S06.5 Excision of lesion of skin of head or neck NEC || id:ukb-b-10810	Inverse variance weighted	7	-0.209452	0.0799205	0.00877356
11441	ukb-b-10810	ukb-b-6353	Reason for glasses/contact lenses: For short-sightedness, i.e. only or mainly for distance viewing such as driving, cinema etc (called 'myopia') || id:ukb-b-6353	Operative procedures - main OPCS: S06.5 Excision of lesion of skin of head or neck NEC || id:ukb-b-10810	Simple mode	7	-0.331615	0.157679	0.0801336
11442	ukb-b-10810	ukb-b-6353	Reason for glasses/contact lenses: For short-sightedness, i.e. only or mainly for distance viewing such as driving, cinema etc (called 'myopia') || id:ukb-b-6353	Operative procedures - main OPCS: S06.5 Excision of lesion of skin of head or neck NEC || id:ukb-b-10810	Weighted mode	7	-0.126097	0.107188	0.283985
11443	ukb-b-10813	ukb-b-6353	Reason for glasses/contact lenses: For short-sightedness, i.e. only or mainly for distance viewing such as driving, cinema etc (called 'myopia') || id:ukb-b-6353	Operative procedures - main OPCS: X55.8 Other specified other operations on unspecified organ || id:ukb-b-10813	Wald ratio	1	-0.5686	0.792037	0.472822
11444	ukb-b-10817	ukb-b-6353	Reason for glasses/contact lenses: For short-sightedness, i.e. only or mainly for distance viewing such as driving, cinema etc (called 'myopia') || id:ukb-b-6353	Particulate matter air pollution (pm2.5); 2010 || id:ukb-b-10817	MR Egger	7	-0.0788406	0.0734152	0.331938
11445	ukb-b-10817	ukb-b-6353	Reason for glasses/contact lenses: For short-sightedness, i.e. only or mainly for distance viewing such as driving, cinema etc (called 'myopia') || id:ukb-b-6353	Particulate matter air pollution (pm2.5); 2010 || id:ukb-b-10817	Weighted median	7	-0.0102725	0.0207277	0.620181
11446	ukb-b-10817	ukb-b-6353	Reason for glasses/contact lenses: For short-sightedness, i.e. only or mainly for distance viewing such as driving, cinema etc (called 'myopia') || id:ukb-b-6353	Particulate matter air pollution (pm2.5); 2010 || id:ukb-b-10817	Inverse variance weighted	7	0.00874499	0.0235549	0.710444
11447	ukb-b-10817	ukb-b-6353	Reason for glasses/contact lenses: For short-sightedness, i.e. only or mainly for distance viewing such as driving, cinema etc (called 'myopia') || id:ukb-b-6353	Particulate matter air pollution (pm2.5); 2010 || id:ukb-b-10817	Simple mode	7	-0.0106619	0.0264509	0.700858
11448	ukb-b-10817	ukb-b-6353	Reason for glasses/contact lenses: For short-sightedness, i.e. only or mainly for distance viewing such as driving, cinema etc (called 'myopia') || id:ukb-b-6353	Particulate matter air pollution (pm2.5); 2010 || id:ukb-b-10817	Weighted mode	7	-0.0126542	0.0257316	0.64035
11449	ukb-b-10827	ukb-b-6353	Reason for glasses/contact lenses: For short-sightedness, i.e. only or mainly for distance viewing such as driving, cinema etc (called 'myopia') || id:ukb-b-6353	Operation code: lumpectomy || id:ukb-b-10827	MR Egger	7	0.911845	0.675065	0.234685
11450	ukb-b-10827	ukb-b-6353	Reason for glasses/contact lenses: For short-sightedness, i.e. only or mainly for distance viewing such as driving, cinema etc (called 'myopia') || id:ukb-b-6353	Operation code: lumpectomy || id:ukb-b-10827	Weighted median	7	0.210899	0.138251	0.12714
11451	ukb-b-10827	ukb-b-6353	Reason for glasses/contact lenses: For short-sightedness, i.e. only or mainly for distance viewing such as driving, cinema etc (called 'myopia') || id:ukb-b-6353	Operation code: lumpectomy || id:ukb-b-10827	Inverse variance weighted	7	0.210995	0.131538	0.1087
11452	ukb-b-10827	ukb-b-6353	Reason for glasses/contact lenses: For short-sightedness, i.e. only or mainly for distance viewing such as driving, cinema etc (called 'myopia') || id:ukb-b-6353	Operation code: lumpectomy || id:ukb-b-10827	Simple mode	7	0.210489	0.23764	0.409845
11453	ukb-b-10827	ukb-b-6353	Reason for glasses/contact lenses: For short-sightedness, i.e. only or mainly for distance viewing such as driving, cinema etc (called 'myopia') || id:ukb-b-6353	Operation code: lumpectomy || id:ukb-b-10827	Weighted mode	7	0.241445	0.228356	0.331067
11454	ukb-b-10831	ukb-b-6353	Reason for glasses/contact lenses: For short-sightedness, i.e. only or mainly for distance viewing such as driving, cinema etc (called 'myopia') || id:ukb-b-6353	Pack years of smoking || id:ukb-b-10831	MR Egger	10	-0.0203974	0.0166894	0.256426
11455	ukb-b-10831	ukb-b-6353	Reason for glasses/contact lenses: For short-sightedness, i.e. only or mainly for distance viewing such as driving, cinema etc (called 'myopia') || id:ukb-b-6353	Pack years of smoking || id:ukb-b-10831	Weighted median	10	-0.0163999	0.00798382	0.0399616
11456	ukb-b-10831	ukb-b-6353	Reason for glasses/contact lenses: For short-sightedness, i.e. only or mainly for distance viewing such as driving, cinema etc (called 'myopia') || id:ukb-b-6353	Pack years of smoking || id:ukb-b-10831	Inverse variance weighted	10	-0.0166166	0.00670352	0.0131831
11457	ukb-b-10831	ukb-b-6353	Reason for glasses/contact lenses: For short-sightedness, i.e. only or mainly for distance viewing such as driving, cinema etc (called 'myopia') || id:ukb-b-6353	Pack years of smoking || id:ukb-b-10831	Simple mode	10	-0.0187563	0.0139621	0.212041
11458	ukb-b-10831	ukb-b-6353	Reason for glasses/contact lenses: For short-sightedness, i.e. only or mainly for distance viewing such as driving, cinema etc (called 'myopia') || id:ukb-b-6353	Pack years of smoking || id:ukb-b-10831	Weighted mode	10	-0.0170717	0.00897795	0.0896708
11459	ukb-b-10852	ukb-b-6353	Reason for glasses/contact lenses: For short-sightedness, i.e. only or mainly for distance viewing such as driving, cinema etc (called 'myopia') || id:ukb-b-6353	Was blood sampling attempted || id:ukb-b-10852	MR Egger	67	0.655987	1.03924	0.530113
11460	ukb-b-10852	ukb-b-6353	Reason for glasses/contact lenses: For short-sightedness, i.e. only or mainly for distance viewing such as driving, cinema etc (called 'myopia') || id:ukb-b-6353	Was blood sampling attempted || id:ukb-b-10852	Weighted median	67	1.0085	0.682552	0.13953
11461	ukb-b-10852	ukb-b-6353	Reason for glasses/contact lenses: For short-sightedness, i.e. only or mainly for distance viewing such as driving, cinema etc (called 'myopia') || id:ukb-b-6353	Was blood sampling attempted || id:ukb-b-10852	Inverse variance weighted	67	0.781838	0.571835	0.171549
11462	ukb-b-10852	ukb-b-6353	Reason for glasses/contact lenses: For short-sightedness, i.e. only or mainly for distance viewing such as driving, cinema etc (called 'myopia') || id:ukb-b-6353	Was blood sampling attempted || id:ukb-b-10852	Simple mode	67	1.66911	2.46176	0.500131
11463	ukb-b-10852	ukb-b-6353	Reason for glasses/contact lenses: For short-sightedness, i.e. only or mainly for distance viewing such as driving, cinema etc (called 'myopia') || id:ukb-b-6353	Was blood sampling attempted || id:ukb-b-10852	Weighted mode	67	0.967627	0.705656	0.174944
11464	ukb-b-10857	ukb-b-6353	Reason for glasses/contact lenses: For short-sightedness, i.e. only or mainly for distance viewing such as driving, cinema etc (called 'myopia') || id:ukb-b-6353	Willing to attempt cognitive tests || id:ukb-b-10857	Wald ratio	1	0.280447	0.417495	0.501751
11465	ukb-b-10859	ukb-b-6353	Reason for glasses/contact lenses: For short-sightedness, i.e. only or mainly for distance viewing such as driving, cinema etc (called 'myopia') || id:ukb-b-6353	Diagnoses - main ICD10: K57.3 Diverticular disease of large intestine without perforation or abscess || id:ukb-b-10859	MR Egger	3	0.980458	0.740139	0.411654
11466	ukb-b-10859	ukb-b-6353	Reason for glasses/contact lenses: For short-sightedness, i.e. only or mainly for distance viewing such as driving, cinema etc (called 'myopia') || id:ukb-b-6353	Diagnoses - main ICD10: K57.3 Diverticular disease of large intestine without perforation or abscess || id:ukb-b-10859	Weighted median	3	0.2127	0.175065	0.224375
11467	ukb-b-10859	ukb-b-6353	Reason for glasses/contact lenses: For short-sightedness, i.e. only or mainly for distance viewing such as driving, cinema etc (called 'myopia') || id:ukb-b-6353	Diagnoses - main ICD10: K57.3 Diverticular disease of large intestine without perforation or abscess || id:ukb-b-10859	Inverse variance weighted	3	0.181293	0.212885	0.394435
11468	ukb-b-10859	ukb-b-6353	Reason for glasses/contact lenses: For short-sightedness, i.e. only or mainly for distance viewing such as driving, cinema etc (called 'myopia') || id:ukb-b-6353	Diagnoses - main ICD10: K57.3 Diverticular disease of large intestine without perforation or abscess || id:ukb-b-10859	Simple mode	3	0.106317	0.296803	0.754463
11469	ukb-b-10859	ukb-b-6353	Reason for glasses/contact lenses: For short-sightedness, i.e. only or mainly for distance viewing such as driving, cinema etc (called 'myopia') || id:ukb-b-6353	Diagnoses - main ICD10: K57.3 Diverticular disease of large intestine without perforation or abscess || id:ukb-b-10859	Weighted mode	3	0.328468	0.187859	0.22249
11470	ukb-b-10903	ukb-b-6353	Reason for glasses/contact lenses: For short-sightedness, i.e. only or mainly for distance viewing such as driving, cinema etc (called 'myopia') || id:ukb-b-6353	Non-cancer illness code, self-reported: endometriosis || id:ukb-b-10903	MR Egger	3	-5.4133	2.25177	0.250953
11471	ukb-b-10903	ukb-b-6353	Reason for glasses/contact lenses: For short-sightedness, i.e. only or mainly for distance viewing such as driving, cinema etc (called 'myopia') || id:ukb-b-6353	Non-cancer illness code, self-reported: endometriosis || id:ukb-b-10903	Weighted median	3	-0.461361	0.376354	0.220247
11472	ukb-b-10903	ukb-b-6353	Reason for glasses/contact lenses: For short-sightedness, i.e. only or mainly for distance viewing such as driving, cinema etc (called 'myopia') || id:ukb-b-6353	Non-cancer illness code, self-reported: endometriosis || id:ukb-b-10903	Inverse variance weighted	3	-0.148225	0.454974	0.744585
11473	ukb-b-10903	ukb-b-6353	Reason for glasses/contact lenses: For short-sightedness, i.e. only or mainly for distance viewing such as driving, cinema etc (called 'myopia') || id:ukb-b-6353	Non-cancer illness code, self-reported: endometriosis || id:ukb-b-10903	Simple mode	3	-0.571689	0.485791	0.360358
11474	ukb-b-10903	ukb-b-6353	Reason for glasses/contact lenses: For short-sightedness, i.e. only or mainly for distance viewing such as driving, cinema etc (called 'myopia') || id:ukb-b-6353	Non-cancer illness code, self-reported: endometriosis || id:ukb-b-10903	Weighted mode	3	-0.590416	0.48887	0.350595
11475	ukb-b-10911	ukb-b-6353	Reason for glasses/contact lenses: For short-sightedness, i.e. only or mainly for distance viewing such as driving, cinema etc (called 'myopia') || id:ukb-b-6353	Diagnoses - secondary ICD10: Z92.2 Personal history of long-term (current) use of other medicaments || id:ukb-b-10911	Wald ratio	1	-0.154987	0.360996	0.667681
11476	ukb-b-10912	ukb-b-6353	Reason for glasses/contact lenses: For short-sightedness, i.e. only or mainly for distance viewing such as driving, cinema etc (called 'myopia') || id:ukb-b-6353	Non-cancer illness code, self-reported: high cholesterol || id:ukb-b-10912	MR Egger	79	-0.0210968	0.0206286	0.309652
11477	ukb-b-10912	ukb-b-6353	Reason for glasses/contact lenses: For short-sightedness, i.e. only or mainly for distance viewing such as driving, cinema etc (called 'myopia') || id:ukb-b-6353	Non-cancer illness code, self-reported: high cholesterol || id:ukb-b-10912	Weighted median	79	-0.0147574	0.0144074	0.305695
11478	ukb-b-10912	ukb-b-6353	Reason for glasses/contact lenses: For short-sightedness, i.e. only or mainly for distance viewing such as driving, cinema etc (called 'myopia') || id:ukb-b-6353	Non-cancer illness code, self-reported: high cholesterol || id:ukb-b-10912	Inverse variance weighted	79	-0.00448188	0.0118054	0.704207
11479	ukb-b-10912	ukb-b-6353	Reason for glasses/contact lenses: For short-sightedness, i.e. only or mainly for distance viewing such as driving, cinema etc (called 'myopia') || id:ukb-b-6353	Non-cancer illness code, self-reported: high cholesterol || id:ukb-b-10912	Simple mode	79	-0.0156261	0.0265266	0.557515
11480	ukb-b-10912	ukb-b-6353	Reason for glasses/contact lenses: For short-sightedness, i.e. only or mainly for distance viewing such as driving, cinema etc (called 'myopia') || id:ukb-b-6353	Non-cancer illness code, self-reported: high cholesterol || id:ukb-b-10912	Weighted mode	79	-0.0156261	0.0156845	0.322198
11481	ukb-b-10923	ukb-b-6353	Reason for glasses/contact lenses: For short-sightedness, i.e. only or mainly for distance viewing such as driving, cinema etc (called 'myopia') || id:ukb-b-6353	Alcohol consumed || id:ukb-b-10923	Wald ratio	1	-0.0934306	0.026583	0.000440302
11482	ukb-b-10937	ukb-b-6353	Reason for glasses/contact lenses: For short-sightedness, i.e. only or mainly for distance viewing such as driving, cinema etc (called 'myopia') || id:ukb-b-6353	Reason for glasses/contact lenses: For 'astigmatism' || id:ukb-b-10937	Wald ratio	1	1.40237	0.248466	1.66011e-08
11483	ukb-b-1096	ukb-b-6353	Reason for glasses/contact lenses: For short-sightedness, i.e. only or mainly for distance viewing such as driving, cinema etc (called 'myopia') || id:ukb-b-6353	Heel bone mineral density (BMD) (left) || id:ukb-b-1096	MR Egger	201	0.00138886	0.00304649	0.648968
11484	ukb-b-1096	ukb-b-6353	Reason for glasses/contact lenses: For short-sightedness, i.e. only or mainly for distance viewing such as driving, cinema etc (called 'myopia') || id:ukb-b-6353	Heel bone mineral density (BMD) (left) || id:ukb-b-1096	Weighted median	201	0.000541912	0.00233815	0.816717
11485	ukb-b-1096	ukb-b-6353	Reason for glasses/contact lenses: For short-sightedness, i.e. only or mainly for distance viewing such as driving, cinema etc (called 'myopia') || id:ukb-b-6353	Heel bone mineral density (BMD) (left) || id:ukb-b-1096	Inverse variance weighted	201	0.00174762	0.00153522	0.254972
11486	ukb-b-1096	ukb-b-6353	Reason for glasses/contact lenses: For short-sightedness, i.e. only or mainly for distance viewing such as driving, cinema etc (called 'myopia') || id:ukb-b-6353	Heel bone mineral density (BMD) (left) || id:ukb-b-1096	Simple mode	201	0.000438518	0.00470531	0.925841
11487	ukb-b-1096	ukb-b-6353	Reason for glasses/contact lenses: For short-sightedness, i.e. only or mainly for distance viewing such as driving, cinema etc (called 'myopia') || id:ukb-b-6353	Heel bone mineral density (BMD) (left) || id:ukb-b-1096	Weighted mode	201	3.48369e-05	0.00250839	0.988933
11488	ukb-b-1100	ukb-b-6353	Reason for glasses/contact lenses: For short-sightedness, i.e. only or mainly for distance viewing such as driving, cinema etc (called 'myopia') || id:ukb-b-6353	Close to major road || id:ukb-b-1100	Wald ratio	1	0.148377	0.176219	0.399786
11489	ukb-b-11020	ukb-b-6353	Reason for glasses/contact lenses: For short-sightedness, i.e. only or mainly for distance viewing such as driving, cinema etc (called 'myopia') || id:ukb-b-6353	Diagnoses - main ICD10: K80.2 Calculus of gallbladder without cholecystitis || id:ukb-b-11020	MR Egger	6	-0.0280605	0.216595	0.903174
11490	ukb-b-11020	ukb-b-6353	Reason for glasses/contact lenses: For short-sightedness, i.e. only or mainly for distance viewing such as driving, cinema etc (called 'myopia') || id:ukb-b-6353	Diagnoses - main ICD10: K80.2 Calculus of gallbladder without cholecystitis || id:ukb-b-11020	Weighted median	6	-0.0229055	0.10756	0.831362
11491	ukb-b-11020	ukb-b-6353	Reason for glasses/contact lenses: For short-sightedness, i.e. only or mainly for distance viewing such as driving, cinema etc (called 'myopia') || id:ukb-b-6353	Diagnoses - main ICD10: K80.2 Calculus of gallbladder without cholecystitis || id:ukb-b-11020	Inverse variance weighted	6	0.065496	0.132316	0.620603
11492	ukb-b-11020	ukb-b-6353	Reason for glasses/contact lenses: For short-sightedness, i.e. only or mainly for distance viewing such as driving, cinema etc (called 'myopia') || id:ukb-b-6353	Diagnoses - main ICD10: K80.2 Calculus of gallbladder without cholecystitis || id:ukb-b-11020	Simple mode	6	-0.0628743	0.167946	0.72348
11493	ukb-b-11020	ukb-b-6353	Reason for glasses/contact lenses: For short-sightedness, i.e. only or mainly for distance viewing such as driving, cinema etc (called 'myopia') || id:ukb-b-6353	Diagnoses - main ICD10: K80.2 Calculus of gallbladder without cholecystitis || id:ukb-b-11020	Weighted mode	6	-0.0291531	0.114931	0.80986
11494	ukb-b-11025	ukb-b-6353	Reason for glasses/contact lenses: For short-sightedness, i.e. only or mainly for distance viewing such as driving, cinema etc (called 'myopia') || id:ukb-b-6353	Transport type for commuting to job workplace: Car/motor vehicle || id:ukb-b-11025	Inverse variance weighted	2	0.0640645	0.0599515	0.285248
11495	ukb-b-11052	ukb-b-6353	Reason for glasses/contact lenses: For short-sightedness, i.e. only or mainly for distance viewing such as driving, cinema etc (called 'myopia') || id:ukb-b-6353	Diagnoses - main ICD10: R79.8 Other specified abnormal findings of blood chemistry || id:ukb-b-11052	Wald ratio	1	-0.240501	0.568363	0.672189
11496	ukb-b-11064	ukb-b-6353	Reason for glasses/contact lenses: For short-sightedness, i.e. only or mainly for distance viewing such as driving, cinema etc (called 'myopia') || id:ukb-b-6353	Diagnoses - secondary ICD10: Z95.1 Presence of aortocoronary bypass graft || id:ukb-b-11064	MR Egger	5	-0.249359	0.65871	0.730218
11497	ukb-b-11064	ukb-b-6353	Reason for glasses/contact lenses: For short-sightedness, i.e. only or mainly for distance viewing such as driving, cinema etc (called 'myopia') || id:ukb-b-6353	Diagnoses - secondary ICD10: Z95.1 Presence of aortocoronary bypass graft || id:ukb-b-11064	Weighted median	5	-0.250743	0.198817	0.207246
11498	ukb-b-11064	ukb-b-6353	Reason for glasses/contact lenses: For short-sightedness, i.e. only or mainly for distance viewing such as driving, cinema etc (called 'myopia') || id:ukb-b-6353	Diagnoses - secondary ICD10: Z95.1 Presence of aortocoronary bypass graft || id:ukb-b-11064	Inverse variance weighted	5	-0.180629	0.166687	0.278525
11499	ukb-b-11064	ukb-b-6353	Reason for glasses/contact lenses: For short-sightedness, i.e. only or mainly for distance viewing such as driving, cinema etc (called 'myopia') || id:ukb-b-6353	Diagnoses - secondary ICD10: Z95.1 Presence of aortocoronary bypass graft || id:ukb-b-11064	Simple mode	5	-0.402099	0.280017	0.224351
11500	ukb-b-11064	ukb-b-6353	Reason for glasses/contact lenses: For short-sightedness, i.e. only or mainly for distance viewing such as driving, cinema etc (called 'myopia') || id:ukb-b-6353	Diagnoses - secondary ICD10: Z95.1 Presence of aortocoronary bypass graft || id:ukb-b-11064	Weighted mode	5	-0.371974	0.230408	0.181738
11501	ukb-b-11065	ukb-b-6353	Reason for glasses/contact lenses: For short-sightedness, i.e. only or mainly for distance viewing such as driving, cinema etc (called 'myopia') || id:ukb-b-6353	Diagnoses - secondary ICD10: W01.0 Home || id:ukb-b-11065	Wald ratio	1	1.15662	1.00987	0.252076
11502	ukb-b-11075	ukb-b-6353	Reason for glasses/contact lenses: For short-sightedness, i.e. only or mainly for distance viewing such as driving, cinema etc (called 'myopia') || id:ukb-b-6353	Mineral and other dietary supplements: Fish oil (including cod liver oil) || id:ukb-b-11075	MR Egger	4	0.274045	0.632627	0.707123
11503	ukb-b-11075	ukb-b-6353	Reason for glasses/contact lenses: For short-sightedness, i.e. only or mainly for distance viewing such as driving, cinema etc (called 'myopia') || id:ukb-b-6353	Mineral and other dietary supplements: Fish oil (including cod liver oil) || id:ukb-b-11075	Weighted median	4	0.129668	0.0648648	0.0456035
11504	ukb-b-11075	ukb-b-6353	Reason for glasses/contact lenses: For short-sightedness, i.e. only or mainly for distance viewing such as driving, cinema etc (called 'myopia') || id:ukb-b-6353	Mineral and other dietary supplements: Fish oil (including cod liver oil) || id:ukb-b-11075	Inverse variance weighted	4	0.110367	0.0808479	0.172216
11505	ukb-b-11075	ukb-b-6353	Reason for glasses/contact lenses: For short-sightedness, i.e. only or mainly for distance viewing such as driving, cinema etc (called 'myopia') || id:ukb-b-6353	Mineral and other dietary supplements: Fish oil (including cod liver oil) || id:ukb-b-11075	Simple mode	4	0.175452	0.0966078	0.166964
11506	ukb-b-11075	ukb-b-6353	Reason for glasses/contact lenses: For short-sightedness, i.e. only or mainly for distance viewing such as driving, cinema etc (called 'myopia') || id:ukb-b-6353	Mineral and other dietary supplements: Fish oil (including cod liver oil) || id:ukb-b-11075	Weighted mode	4	0.151858	0.0924714	0.199087
11507	ukb-b-11085	ukb-b-6353	Reason for glasses/contact lenses: For short-sightedness, i.e. only or mainly for distance viewing such as driving, cinema etc (called 'myopia') || id:ukb-b-6353	Medication for pain relief, constipation, heartburn: None of the above || id:ukb-b-11085	MR Egger	29	-0.0400705	0.120309	0.741659
11508	ukb-b-11085	ukb-b-6353	Reason for glasses/contact lenses: For short-sightedness, i.e. only or mainly for distance viewing such as driving, cinema etc (called 'myopia') || id:ukb-b-6353	Medication for pain relief, constipation, heartburn: None of the above || id:ukb-b-11085	Weighted median	29	0.0676418	0.0261039	0.00956264
11509	ukb-b-11085	ukb-b-6353	Reason for glasses/contact lenses: For short-sightedness, i.e. only or mainly for distance viewing such as driving, cinema etc (called 'myopia') || id:ukb-b-6353	Medication for pain relief, constipation, heartburn: None of the above || id:ukb-b-11085	Inverse variance weighted	29	0.0781342	0.0286947	0.00647029
11510	ukb-b-11085	ukb-b-6353	Reason for glasses/contact lenses: For short-sightedness, i.e. only or mainly for distance viewing such as driving, cinema etc (called 'myopia') || id:ukb-b-6353	Medication for pain relief, constipation, heartburn: None of the above || id:ukb-b-11085	Simple mode	29	0.0490301	0.0510003	0.344596
11511	ukb-b-11085	ukb-b-6353	Reason for glasses/contact lenses: For short-sightedness, i.e. only or mainly for distance viewing such as driving, cinema etc (called 'myopia') || id:ukb-b-6353	Medication for pain relief, constipation, heartburn: None of the above || id:ukb-b-11085	Weighted mode	29	0.0431946	0.0447905	0.343116
11512	ukb-b-11113	ukb-b-6353	Reason for glasses/contact lenses: For short-sightedness, i.e. only or mainly for distance viewing such as driving, cinema etc (called 'myopia') || id:ukb-b-6353	3mm weak meridian (left) || id:ukb-b-11113	MR Egger	197	0.0143333	0.00436524	0.00121512
11513	ukb-b-11113	ukb-b-6353	Reason for glasses/contact lenses: For short-sightedness, i.e. only or mainly for distance viewing such as driving, cinema etc (called 'myopia') || id:ukb-b-6353	3mm weak meridian (left) || id:ukb-b-11113	Weighted median	197	0.00869816	0.00251574	0.00054523
11514	ukb-b-11113	ukb-b-6353	Reason for glasses/contact lenses: For short-sightedness, i.e. only or mainly for distance viewing such as driving, cinema etc (called 'myopia') || id:ukb-b-6353	3mm weak meridian (left) || id:ukb-b-11113	Inverse variance weighted	197	0.00817671	0.00195304	2.83098e-05
11515	ukb-b-11113	ukb-b-6353	Reason for glasses/contact lenses: For short-sightedness, i.e. only or mainly for distance viewing such as driving, cinema etc (called 'myopia') || id:ukb-b-6353	3mm weak meridian (left) || id:ukb-b-11113	Simple mode	197	0.00867658	0.00536908	0.107696
11516	ukb-b-11113	ukb-b-6353	Reason for glasses/contact lenses: For short-sightedness, i.e. only or mainly for distance viewing such as driving, cinema etc (called 'myopia') || id:ukb-b-6353	3mm weak meridian (left) || id:ukb-b-11113	Weighted mode	197	0.00978506	0.00271062	0.000388971
11517	ukb-b-11120	ukb-b-6353	Reason for glasses/contact lenses: For short-sightedness, i.e. only or mainly for distance viewing such as driving, cinema etc (called 'myopia') || id:ukb-b-6353	Operation code: knee replacement/revision || id:ukb-b-11120	Wald ratio	1	0.738906	0.446051	0.0976105
11518	ukb-b-11138	ukb-b-6353	Reason for glasses/contact lenses: For short-sightedness, i.e. only or mainly for distance viewing such as driving, cinema etc (called 'myopia') || id:ukb-b-6353	Vitamin and/or mineral supplement use: Fish oil || id:ukb-b-11138	Wald ratio	1	0.0111181	0.0416408	0.789469
11519	ukb-b-11141	ukb-b-6353	Reason for glasses/contact lenses: For short-sightedness, i.e. only or mainly for distance viewing such as driving, cinema etc (called 'myopia') || id:ukb-b-6353	Forced expiratory volume in 1-second (FEV1), Best measure || id:ukb-b-11141	MR Egger	219	0.0249476	0.0124036	0.0455284
11520	ukb-b-11141	ukb-b-6353	Reason for glasses/contact lenses: For short-sightedness, i.e. only or mainly for distance viewing such as driving, cinema etc (called 'myopia') || id:ukb-b-6353	Forced expiratory volume in 1-second (FEV1), Best measure || id:ukb-b-11141	Weighted median	219	0.0114098	0.00429378	0.00787699
11521	ukb-b-11141	ukb-b-6353	Reason for glasses/contact lenses: For short-sightedness, i.e. only or mainly for distance viewing such as driving, cinema etc (called 'myopia') || id:ukb-b-6353	Forced expiratory volume in 1-second (FEV1), Best measure || id:ukb-b-11141	Inverse variance weighted	219	0.0167893	0.00396812	2.32598e-05
11522	ukb-b-11141	ukb-b-6353	Reason for glasses/contact lenses: For short-sightedness, i.e. only or mainly for distance viewing such as driving, cinema etc (called 'myopia') || id:ukb-b-6353	Forced expiratory volume in 1-second (FEV1), Best measure || id:ukb-b-11141	Simple mode	219	0.00647511	0.0139312	0.642545
11523	ukb-b-11141	ukb-b-6353	Reason for glasses/contact lenses: For short-sightedness, i.e. only or mainly for distance viewing such as driving, cinema etc (called 'myopia') || id:ukb-b-6353	Forced expiratory volume in 1-second (FEV1), Best measure || id:ukb-b-11141	Weighted mode	219	0.00647511	0.011206	0.56398
11524	ukb-b-11158	ukb-b-6353	Reason for glasses/contact lenses: For short-sightedness, i.e. only or mainly for distance viewing such as driving, cinema etc (called 'myopia') || id:ukb-b-6353	Aide-memoire completed || id:ukb-b-11158	MR Egger	5	-0.0252049	0.176321	0.895392
11525	ukb-b-11158	ukb-b-6353	Reason for glasses/contact lenses: For short-sightedness, i.e. only or mainly for distance viewing such as driving, cinema etc (called 'myopia') || id:ukb-b-6353	Aide-memoire completed || id:ukb-b-11158	Weighted median	5	-0.0106973	0.0759264	0.887957
11526	ukb-b-11158	ukb-b-6353	Reason for glasses/contact lenses: For short-sightedness, i.e. only or mainly for distance viewing such as driving, cinema etc (called 'myopia') || id:ukb-b-6353	Aide-memoire completed || id:ukb-b-11158	Inverse variance weighted	5	0.04577	0.0550499	0.405733
11527	ukb-b-11158	ukb-b-6353	Reason for glasses/contact lenses: For short-sightedness, i.e. only or mainly for distance viewing such as driving, cinema etc (called 'myopia') || id:ukb-b-6353	Aide-memoire completed || id:ukb-b-11158	Simple mode	5	-0.0382006	0.10164	0.726117
11528	ukb-b-11158	ukb-b-6353	Reason for glasses/contact lenses: For short-sightedness, i.e. only or mainly for distance viewing such as driving, cinema etc (called 'myopia') || id:ukb-b-6353	Aide-memoire completed || id:ukb-b-11158	Weighted mode	5	-0.0382006	0.0989517	0.719112
11529	ukb-b-11182	ukb-b-6353	Reason for glasses/contact lenses: For short-sightedness, i.e. only or mainly for distance viewing such as driving, cinema etc (called 'myopia') || id:ukb-b-6353	3mm cylindrical power (left) || id:ukb-b-11182	MR Egger	6	0.0232743	0.0874221	0.803223
11530	ukb-b-11182	ukb-b-6353	Reason for glasses/contact lenses: For short-sightedness, i.e. only or mainly for distance viewing such as driving, cinema etc (called 'myopia') || id:ukb-b-6353	3mm cylindrical power (left) || id:ukb-b-11182	Weighted median	6	-0.0623373	0.0111608	2.33195e-08
11531	ukb-b-11182	ukb-b-6353	Reason for glasses/contact lenses: For short-sightedness, i.e. only or mainly for distance viewing such as driving, cinema etc (called 'myopia') || id:ukb-b-6353	3mm cylindrical power (left) || id:ukb-b-11182	Inverse variance weighted	6	-0.0587699	0.0137846	2.01289e-05
11532	ukb-b-11182	ukb-b-6353	Reason for glasses/contact lenses: For short-sightedness, i.e. only or mainly for distance viewing such as driving, cinema etc (called 'myopia') || id:ukb-b-6353	3mm cylindrical power (left) || id:ukb-b-11182	Simple mode	6	-0.078349	0.0230664	0.0193206
11533	ukb-b-11182	ukb-b-6353	Reason for glasses/contact lenses: For short-sightedness, i.e. only or mainly for distance viewing such as driving, cinema etc (called 'myopia') || id:ukb-b-6353	3mm cylindrical power (left) || id:ukb-b-11182	Weighted mode	6	-0.0751329	0.0200887	0.0134307
11534	ukb-b-11188	ukb-b-6353	Reason for glasses/contact lenses: For short-sightedness, i.e. only or mainly for distance viewing such as driving, cinema etc (called 'myopia') || id:ukb-b-6353	Used an inhaler for chest within last hour || id:ukb-b-11188	Inverse variance weighted	2	-0.100801	0.333624	0.762546
11535	ukb-b-11189	ukb-b-6353	Reason for glasses/contact lenses: For short-sightedness, i.e. only or mainly for distance viewing such as driving, cinema etc (called 'myopia') || id:ukb-b-6353	Type of special diet followed: Gluten-free || id:ukb-b-11189	MR Egger	3	0.0229301	0.252703	0.942391
11536	ukb-b-11189	ukb-b-6353	Reason for glasses/contact lenses: For short-sightedness, i.e. only or mainly for distance viewing such as driving, cinema etc (called 'myopia') || id:ukb-b-6353	Type of special diet followed: Gluten-free || id:ukb-b-11189	Weighted median	3	0.0439305	0.0564356	0.436322
11537	ukb-b-11189	ukb-b-6353	Reason for glasses/contact lenses: For short-sightedness, i.e. only or mainly for distance viewing such as driving, cinema etc (called 'myopia') || id:ukb-b-6353	Type of special diet followed: Gluten-free || id:ukb-b-11189	Inverse variance weighted	3	0.0406088	0.045844	0.375723
11538	ukb-b-11189	ukb-b-6353	Reason for glasses/contact lenses: For short-sightedness, i.e. only or mainly for distance viewing such as driving, cinema etc (called 'myopia') || id:ukb-b-6353	Type of special diet followed: Gluten-free || id:ukb-b-11189	Simple mode	3	0.0771923	0.0660333	0.362883
11539	ukb-b-11189	ukb-b-6353	Reason for glasses/contact lenses: For short-sightedness, i.e. only or mainly for distance viewing such as driving, cinema etc (called 'myopia') || id:ukb-b-6353	Type of special diet followed: Gluten-free || id:ukb-b-11189	Weighted mode	3	0.0565156	0.0663167	0.483866
11540	ukb-b-11207	ukb-b-6353	Reason for glasses/contact lenses: For short-sightedness, i.e. only or mainly for distance viewing such as driving, cinema etc (called 'myopia') || id:ukb-b-6353	6mm cylindrical power (left) || id:ukb-b-11207	MR Egger	4	0.0712945	0.171289	0.717661
11541	ukb-b-11207	ukb-b-6353	Reason for glasses/contact lenses: For short-sightedness, i.e. only or mainly for distance viewing such as driving, cinema etc (called 'myopia') || id:ukb-b-6353	6mm cylindrical power (left) || id:ukb-b-11207	Weighted median	4	-0.0626783	0.0150369	3.06877e-05
11542	ukb-b-11207	ukb-b-6353	Reason for glasses/contact lenses: For short-sightedness, i.e. only or mainly for distance viewing such as driving, cinema etc (called 'myopia') || id:ukb-b-6353	6mm cylindrical power (left) || id:ukb-b-11207	Inverse variance weighted	4	-0.052582	0.0258353	0.0418234
11543	ukb-b-11207	ukb-b-6353	Reason for glasses/contact lenses: For short-sightedness, i.e. only or mainly for distance viewing such as driving, cinema etc (called 'myopia') || id:ukb-b-6353	6mm cylindrical power (left) || id:ukb-b-11207	Simple mode	4	-0.0812171	0.0174031	0.0185741
11544	ukb-b-11207	ukb-b-6353	Reason for glasses/contact lenses: For short-sightedness, i.e. only or mainly for distance viewing such as driving, cinema etc (called 'myopia') || id:ukb-b-6353	6mm cylindrical power (left) || id:ukb-b-11207	Weighted mode	4	-0.0798768	0.0180899	0.0215588
11545	ukb-b-11231	ukb-b-6353	Reason for glasses/contact lenses: For short-sightedness, i.e. only or mainly for distance viewing such as driving, cinema etc (called 'myopia') || id:ukb-b-6353	Diagnoses - secondary ICD10: Z85.8 Personal history of malignant neoplasms of other organs and systems || id:ukb-b-11231	Inverse variance weighted	2	-0.311031	0.274284	0.256806
11546	ukb-b-11247	ukb-b-6353	Reason for glasses/contact lenses: For short-sightedness, i.e. only or mainly for distance viewing such as driving, cinema etc (called 'myopia') || id:ukb-b-6353	Main speciality of consultant (recoded): Cardiothoracic surgery || id:ukb-b-11247	Inverse variance weighted	2	-0.0928383	0.238796	0.697442
11547	ukb-b-11262	ukb-b-6353	Reason for glasses/contact lenses: For short-sightedness, i.e. only or mainly for distance viewing such as driving, cinema etc (called 'myopia') || id:ukb-b-6353	Blood sample #, note contents: Poor venous access/flow || id:ukb-b-11262	Wald ratio	1	0.0737747	0.432982	0.864705
11548	ukb-b-11268	ukb-b-6353	Reason for glasses/contact lenses: For short-sightedness, i.e. only or mainly for distance viewing such as driving, cinema etc (called 'myopia') || id:ukb-b-6353	Treatment/medication code: simvastatin || id:ukb-b-11268	MR Egger	40	-0.0052145	0.0436907	0.905627
11549	ukb-b-11268	ukb-b-6353	Reason for glasses/contact lenses: For short-sightedness, i.e. only or mainly for distance viewing such as driving, cinema etc (called 'myopia') || id:ukb-b-6353	Treatment/medication code: simvastatin || id:ukb-b-11268	Weighted median	40	-0.00419623	0.0250545	0.866989
11550	ukb-b-11268	ukb-b-6353	Reason for glasses/contact lenses: For short-sightedness, i.e. only or mainly for distance viewing such as driving, cinema etc (called 'myopia') || id:ukb-b-6353	Treatment/medication code: simvastatin || id:ukb-b-11268	Inverse variance weighted	40	-0.00419235	0.0216846	0.846698
11551	ukb-b-11268	ukb-b-6353	Reason for glasses/contact lenses: For short-sightedness, i.e. only or mainly for distance viewing such as driving, cinema etc (called 'myopia') || id:ukb-b-6353	Treatment/medication code: simvastatin || id:ukb-b-11268	Simple mode	40	-0.0276432	0.044827	0.541039
11552	ukb-b-11268	ukb-b-6353	Reason for glasses/contact lenses: For short-sightedness, i.e. only or mainly for distance viewing such as driving, cinema etc (called 'myopia') || id:ukb-b-6353	Treatment/medication code: simvastatin || id:ukb-b-11268	Weighted mode	40	-0.0209813	0.0271172	0.443756
11553	ukb-b-11297	ukb-b-6353	Reason for glasses/contact lenses: For short-sightedness, i.e. only or mainly for distance viewing such as driving, cinema etc (called 'myopia') || id:ukb-b-6353	Doctor diagnosed asthma || id:ukb-b-11297	MR Egger	25	-0.0252056	0.0508213	0.624626
11554	ukb-b-11297	ukb-b-6353	Reason for glasses/contact lenses: For short-sightedness, i.e. only or mainly for distance viewing such as driving, cinema etc (called 'myopia') || id:ukb-b-6353	Doctor diagnosed asthma || id:ukb-b-11297	Weighted median	25	-0.0158292	0.0161067	0.32572
11555	ukb-b-11297	ukb-b-6353	Reason for glasses/contact lenses: For short-sightedness, i.e. only or mainly for distance viewing such as driving, cinema etc (called 'myopia') || id:ukb-b-6353	Doctor diagnosed asthma || id:ukb-b-11297	Inverse variance weighted	25	0.00304516	0.0146591	0.835439
11556	ukb-b-11297	ukb-b-6353	Reason for glasses/contact lenses: For short-sightedness, i.e. only or mainly for distance viewing such as driving, cinema etc (called 'myopia') || id:ukb-b-6353	Doctor diagnosed asthma || id:ukb-b-11297	Simple mode	25	-0.0326129	0.0240907	0.188427
11557	ukb-b-11297	ukb-b-6353	Reason for glasses/contact lenses: For short-sightedness, i.e. only or mainly for distance viewing such as driving, cinema etc (called 'myopia') || id:ukb-b-6353	Doctor diagnosed asthma || id:ukb-b-11297	Weighted mode	25	-0.0269812	0.0220901	0.233792
11558	ukb-b-11298	ukb-b-6353	Reason for glasses/contact lenses: For short-sightedness, i.e. only or mainly for distance viewing such as driving, cinema etc (called 'myopia') || id:ukb-b-6353	Diagnoses - main ICD10: N81.1 Cystocele || id:ukb-b-11298	Inverse variance weighted	2	-0.187905	1.19338	0.874885
11559	ukb-b-11303	ukb-b-6353	Reason for glasses/contact lenses: For short-sightedness, i.e. only or mainly for distance viewing such as driving, cinema etc (called 'myopia') || id:ukb-b-6353	Father's age at death || id:ukb-b-11303	MR Egger	10	0.0756836	0.051428	0.179328
11560	ukb-b-11303	ukb-b-6353	Reason for glasses/contact lenses: For short-sightedness, i.e. only or mainly for distance viewing such as driving, cinema etc (called 'myopia') || id:ukb-b-6353	Father's age at death || id:ukb-b-11303	Weighted median	10	0.048634	0.0169325	0.00407592
11561	ukb-b-11303	ukb-b-6353	Reason for glasses/contact lenses: For short-sightedness, i.e. only or mainly for distance viewing such as driving, cinema etc (called 'myopia') || id:ukb-b-6353	Father's age at death || id:ukb-b-11303	Inverse variance weighted	10	0.024612	0.0182932	0.178489
11562	ukb-b-11303	ukb-b-6353	Reason for glasses/contact lenses: For short-sightedness, i.e. only or mainly for distance viewing such as driving, cinema etc (called 'myopia') || id:ukb-b-6353	Father's age at death || id:ukb-b-11303	Simple mode	10	0.0510101	0.0350187	0.179197
11563	ukb-b-11303	ukb-b-6353	Reason for glasses/contact lenses: For short-sightedness, i.e. only or mainly for distance viewing such as driving, cinema etc (called 'myopia') || id:ukb-b-6353	Father's age at death || id:ukb-b-11303	Weighted mode	10	0.0517799	0.0234671	0.054758
11564	ukb-b-11312	ukb-b-6353	Reason for glasses/contact lenses: For short-sightedness, i.e. only or mainly for distance viewing such as driving, cinema etc (called 'myopia') || id:ukb-b-6353	Particulate matter air pollution (pm2.5) absorbance; 2010 || id:ukb-b-11312	MR Egger	5	-0.0567296	0.0845854	0.55044
11565	ukb-b-11312	ukb-b-6353	Reason for glasses/contact lenses: For short-sightedness, i.e. only or mainly for distance viewing such as driving, cinema etc (called 'myopia') || id:ukb-b-6353	Particulate matter air pollution (pm2.5) absorbance; 2010 || id:ukb-b-11312	Weighted median	5	0.00616909	0.0270458	0.81957
11566	ukb-b-11312	ukb-b-6353	Reason for glasses/contact lenses: For short-sightedness, i.e. only or mainly for distance viewing such as driving, cinema etc (called 'myopia') || id:ukb-b-6353	Particulate matter air pollution (pm2.5) absorbance; 2010 || id:ukb-b-11312	Inverse variance weighted	5	0.0240603	0.0344134	0.484455
11567	ukb-b-11312	ukb-b-6353	Reason for glasses/contact lenses: For short-sightedness, i.e. only or mainly for distance viewing such as driving, cinema etc (called 'myopia') || id:ukb-b-6353	Particulate matter air pollution (pm2.5) absorbance; 2010 || id:ukb-b-11312	Simple mode	5	-0.00144967	0.0345214	0.968516
11568	ukb-b-11312	ukb-b-6353	Reason for glasses/contact lenses: For short-sightedness, i.e. only or mainly for distance viewing such as driving, cinema etc (called 'myopia') || id:ukb-b-6353	Particulate matter air pollution (pm2.5) absorbance; 2010 || id:ukb-b-11312	Weighted mode	5	-0.00856204	0.0342681	0.815007
11569	ukb-b-11348	ukb-b-6353	Reason for glasses/contact lenses: For short-sightedness, i.e. only or mainly for distance viewing such as driving, cinema etc (called 'myopia') || id:ukb-b-6353	Bread intake || id:ukb-b-11348	MR Egger	29	0.0808458	0.0530906	0.139439
11570	ukb-b-11348	ukb-b-6353	Reason for glasses/contact lenses: For short-sightedness, i.e. only or mainly for distance viewing such as driving, cinema etc (called 'myopia') || id:ukb-b-6353	Bread intake || id:ukb-b-11348	Weighted median	29	0.0311372	0.0131851	0.0181988
11571	ukb-b-11348	ukb-b-6353	Reason for glasses/contact lenses: For short-sightedness, i.e. only or mainly for distance viewing such as driving, cinema etc (called 'myopia') || id:ukb-b-6353	Bread intake || id:ukb-b-11348	Inverse variance weighted	29	0.0131387	0.0114912	0.252884
11572	ukb-b-11348	ukb-b-6353	Reason for glasses/contact lenses: For short-sightedness, i.e. only or mainly for distance viewing such as driving, cinema etc (called 'myopia') || id:ukb-b-6353	Bread intake || id:ukb-b-11348	Simple mode	29	0.0486832	0.0244337	0.0561505
11573	ukb-b-11348	ukb-b-6353	Reason for glasses/contact lenses: For short-sightedness, i.e. only or mainly for distance viewing such as driving, cinema etc (called 'myopia') || id:ukb-b-6353	Bread intake || id:ukb-b-11348	Weighted mode	29	0.0437438	0.0202003	0.0390208
11574	ukb-b-11349	ukb-b-6353	Reason for glasses/contact lenses: For short-sightedness, i.e. only or mainly for distance viewing such as driving, cinema etc (called 'myopia') || id:ukb-b-6353	Folate || id:ukb-b-11349	Wald ratio	1	0.0106176	0.0187027	0.570236
11575	ukb-b-11355	ukb-b-6353	Reason for glasses/contact lenses: For short-sightedness, i.e. only or mainly for distance viewing such as driving, cinema etc (called 'myopia') || id:ukb-b-6353	Ever stopped smoking for 6+ months || id:ukb-b-11355	Wald ratio	1	-0.0124096	0.0398816	0.755678
11576	ukb-b-11358	ukb-b-6353	Reason for glasses/contact lenses: For short-sightedness, i.e. only or mainly for distance viewing such as driving, cinema etc (called 'myopia') || id:ukb-b-6353	Length of time at current address || id:ukb-b-11358	MR Egger	9	0.0654174	0.096263	0.51861
11577	ukb-b-11358	ukb-b-6353	Reason for glasses/contact lenses: For short-sightedness, i.e. only or mainly for distance viewing such as driving, cinema etc (called 'myopia') || id:ukb-b-6353	Length of time at current address || id:ukb-b-11358	Weighted median	9	-0.00549671	0.0229886	0.811024
11578	ukb-b-11358	ukb-b-6353	Reason for glasses/contact lenses: For short-sightedness, i.e. only or mainly for distance viewing such as driving, cinema etc (called 'myopia') || id:ukb-b-6353	Length of time at current address || id:ukb-b-11358	Inverse variance weighted	9	-0.0149911	0.0222808	0.501058
11579	ukb-b-11358	ukb-b-6353	Reason for glasses/contact lenses: For short-sightedness, i.e. only or mainly for distance viewing such as driving, cinema etc (called 'myopia') || id:ukb-b-6353	Length of time at current address || id:ukb-b-11358	Simple mode	9	0.0166929	0.0461052	0.726683
11580	ukb-b-11358	ukb-b-6353	Reason for glasses/contact lenses: For short-sightedness, i.e. only or mainly for distance viewing such as driving, cinema etc (called 'myopia') || id:ukb-b-6353	Length of time at current address || id:ukb-b-11358	Weighted mode	9	0.0183439	0.0488799	0.717204
11581	ukb-b-11361	ukb-b-6353	Reason for glasses/contact lenses: For short-sightedness, i.e. only or mainly for distance viewing such as driving, cinema etc (called 'myopia') || id:ukb-b-6353	ECG, heart rate || id:ukb-b-11361	MR Egger	11	-0.0150454	0.0103766	0.181014
11582	ukb-b-11361	ukb-b-6353	Reason for glasses/contact lenses: For short-sightedness, i.e. only or mainly for distance viewing such as driving, cinema etc (called 'myopia') || id:ukb-b-6353	ECG, heart rate || id:ukb-b-11361	Weighted median	11	-0.00224537	0.00549113	0.682607
11583	ukb-b-11361	ukb-b-6353	Reason for glasses/contact lenses: For short-sightedness, i.e. only or mainly for distance viewing such as driving, cinema etc (called 'myopia') || id:ukb-b-6353	ECG, heart rate || id:ukb-b-11361	Inverse variance weighted	11	-0.000502271	0.00421984	0.905255
11584	ukb-b-11361	ukb-b-6353	Reason for glasses/contact lenses: For short-sightedness, i.e. only or mainly for distance viewing such as driving, cinema etc (called 'myopia') || id:ukb-b-6353	ECG, heart rate || id:ukb-b-11361	Simple mode	11	-0.00196012	0.00807133	0.813031
11585	ukb-b-11361	ukb-b-6353	Reason for glasses/contact lenses: For short-sightedness, i.e. only or mainly for distance viewing such as driving, cinema etc (called 'myopia') || id:ukb-b-6353	ECG, heart rate || id:ukb-b-11361	Weighted mode	11	-0.00250409	0.00730191	0.738746
11586	ukb-b-11364	ukb-b-6353	Reason for glasses/contact lenses: For short-sightedness, i.e. only or mainly for distance viewing such as driving, cinema etc (called 'myopia') || id:ukb-b-6353	Heel bone mineral density (BMD), manual entry || id:ukb-b-11364	MR Egger	54	0.00460134	0.00536946	0.395406
11587	ukb-b-11364	ukb-b-6353	Reason for glasses/contact lenses: For short-sightedness, i.e. only or mainly for distance viewing such as driving, cinema etc (called 'myopia') || id:ukb-b-6353	Heel bone mineral density (BMD), manual entry || id:ukb-b-11364	Weighted median	54	0.000119863	0.00227644	0.958008
11588	ukb-b-11364	ukb-b-6353	Reason for glasses/contact lenses: For short-sightedness, i.e. only or mainly for distance viewing such as driving, cinema etc (called 'myopia') || id:ukb-b-6353	Heel bone mineral density (BMD), manual entry || id:ukb-b-11364	Inverse variance weighted	54	0.00108916	0.0021396	0.610718
11589	ukb-b-11364	ukb-b-6353	Reason for glasses/contact lenses: For short-sightedness, i.e. only or mainly for distance viewing such as driving, cinema etc (called 'myopia') || id:ukb-b-6353	Heel bone mineral density (BMD), manual entry || id:ukb-b-11364	Simple mode	54	0.000865264	0.00422229	0.838414
11590	ukb-b-11364	ukb-b-6353	Reason for glasses/contact lenses: For short-sightedness, i.e. only or mainly for distance viewing such as driving, cinema etc (called 'myopia') || id:ukb-b-6353	Heel bone mineral density (BMD), manual entry || id:ukb-b-11364	Weighted mode	54	0.000865264	0.00253426	0.734133
11591	ukb-b-11369	ukb-b-6353	Reason for glasses/contact lenses: For short-sightedness, i.e. only or mainly for distance viewing such as driving, cinema etc (called 'myopia') || id:ukb-b-6353	Diagnoses - main ICD10: K40.2 Bilateral inguinal hernia, without obstruction or gangrene || id:ukb-b-11369	Wald ratio	1	3.34369	0.893313	0.000181818
11592	ukb-b-1138	ukb-b-6353	Reason for glasses/contact lenses: For short-sightedness, i.e. only or mainly for distance viewing such as driving, cinema etc (called 'myopia') || id:ukb-b-6353	6mm strong meridian angle (right) || id:ukb-b-1138	MR Egger	3	-0.0344601	0.0914646	0.770619
11593	ukb-b-1138	ukb-b-6353	Reason for glasses/contact lenses: For short-sightedness, i.e. only or mainly for distance viewing such as driving, cinema etc (called 'myopia') || id:ukb-b-6353	6mm strong meridian angle (right) || id:ukb-b-1138	Weighted median	3	0.000388108	0.0131289	0.976417
11594	ukb-b-1138	ukb-b-6353	Reason for glasses/contact lenses: For short-sightedness, i.e. only or mainly for distance viewing such as driving, cinema etc (called 'myopia') || id:ukb-b-6353	6mm strong meridian angle (right) || id:ukb-b-1138	Inverse variance weighted	3	0.025004	0.031276	0.424021
11595	ukb-b-1138	ukb-b-6353	Reason for glasses/contact lenses: For short-sightedness, i.e. only or mainly for distance viewing such as driving, cinema etc (called 'myopia') || id:ukb-b-6353	6mm strong meridian angle (right) || id:ukb-b-1138	Simple mode	3	-0.00070028	0.0142413	0.965251
11596	ukb-b-1138	ukb-b-6353	Reason for glasses/contact lenses: For short-sightedness, i.e. only or mainly for distance viewing such as driving, cinema etc (called 'myopia') || id:ukb-b-6353	6mm strong meridian angle (right) || id:ukb-b-1138	Weighted mode	3	-0.00128401	0.0124008	0.92698
11597	ukb-b-11388	ukb-b-6353	Reason for glasses/contact lenses: For short-sightedness, i.e. only or mainly for distance viewing such as driving, cinema etc (called 'myopia') || id:ukb-b-6353	PCT where patients GP was registered: LEEDS PCT || id:ukb-b-11388	Wald ratio	1	-0.439643	0.337562	0.192777
11598	ukb-b-11411	ukb-b-6353	Reason for glasses/contact lenses: For short-sightedness, i.e. only or mainly for distance viewing such as driving, cinema etc (called 'myopia') || id:ukb-b-6353	Blood clot, DVT, bronchitis, emphysema, asthma, rhinitis, eczema, allergy diagnosed by doctor: Blood clot in the leg (DVT) || id:ukb-b-11411	MR Egger	12	-0.159351	0.117418	0.20458
11599	ukb-b-11411	ukb-b-6353	Reason for glasses/contact lenses: For short-sightedness, i.e. only or mainly for distance viewing such as driving, cinema etc (called 'myopia') || id:ukb-b-6353	Blood clot, DVT, bronchitis, emphysema, asthma, rhinitis, eczema, allergy diagnosed by doctor: Blood clot in the leg (DVT) || id:ukb-b-11411	Weighted median	12	-0.159318	0.0667651	0.0170217
11600	ukb-b-11411	ukb-b-6353	Reason for glasses/contact lenses: For short-sightedness, i.e. only or mainly for distance viewing such as driving, cinema etc (called 'myopia') || id:ukb-b-6353	Blood clot, DVT, bronchitis, emphysema, asthma, rhinitis, eczema, allergy diagnosed by doctor: Blood clot in the leg (DVT) || id:ukb-b-11411	Inverse variance weighted	12	-0.0799593	0.0631042	0.20512
11601	ukb-b-11411	ukb-b-6353	Reason for glasses/contact lenses: For short-sightedness, i.e. only or mainly for distance viewing such as driving, cinema etc (called 'myopia') || id:ukb-b-6353	Blood clot, DVT, bronchitis, emphysema, asthma, rhinitis, eczema, allergy diagnosed by doctor: Blood clot in the leg (DVT) || id:ukb-b-11411	Simple mode	12	-0.201691	0.105772	0.0829844
11602	ukb-b-11411	ukb-b-6353	Reason for glasses/contact lenses: For short-sightedness, i.e. only or mainly for distance viewing such as driving, cinema etc (called 'myopia') || id:ukb-b-6353	Blood clot, DVT, bronchitis, emphysema, asthma, rhinitis, eczema, allergy diagnosed by doctor: Blood clot in the leg (DVT) || id:ukb-b-11411	Weighted mode	12	-0.131494	0.0675848	0.0776948
11603	ukb-b-11412	ukb-b-6353	Reason for glasses/contact lenses: For short-sightedness, i.e. only or mainly for distance viewing such as driving, cinema etc (called 'myopia') || id:ukb-b-6353	Diagnoses - main ICD10: R04.0 Epistaxis || id:ukb-b-11412	Wald ratio	1	-1.46461	0.831969	0.0783378
11604	ukb-b-11413	ukb-b-6353	Reason for glasses/contact lenses: For short-sightedness, i.e. only or mainly for distance viewing such as driving, cinema etc (called 'myopia') || id:ukb-b-6353	Pain type(s) experienced in last month: Stomach or abdominal pain || id:ukb-b-11413	Wald ratio	1	-0.133954	0.173185	0.439242
11605	ukb-b-11452	ukb-b-6353	Reason for glasses/contact lenses: For short-sightedness, i.e. only or mainly for distance viewing such as driving, cinema etc (called 'myopia') || id:ukb-b-6353	6mm strong meridian (right) || id:ukb-b-11452	MR Egger	185	0.0123007	0.00439176	0.00564457
11606	ukb-b-11452	ukb-b-6353	Reason for glasses/contact lenses: For short-sightedness, i.e. only or mainly for distance viewing such as driving, cinema etc (called 'myopia') || id:ukb-b-6353	6mm strong meridian (right) || id:ukb-b-11452	Weighted median	185	0.0101871	0.00223891	5.36396e-06
11607	ukb-b-11452	ukb-b-6353	Reason for glasses/contact lenses: For short-sightedness, i.e. only or mainly for distance viewing such as driving, cinema etc (called 'myopia') || id:ukb-b-6353	6mm strong meridian (right) || id:ukb-b-11452	Inverse variance weighted	185	0.0110949	0.00188344	3.84449e-09
11608	ukb-b-11452	ukb-b-6353	Reason for glasses/contact lenses: For short-sightedness, i.e. only or mainly for distance viewing such as driving, cinema etc (called 'myopia') || id:ukb-b-6353	6mm strong meridian (right) || id:ukb-b-11452	Simple mode	185	0.0119816	0.00575107	0.0385999
11609	ukb-b-11452	ukb-b-6353	Reason for glasses/contact lenses: For short-sightedness, i.e. only or mainly for distance viewing such as driving, cinema etc (called 'myopia') || id:ukb-b-6353	6mm strong meridian (right) || id:ukb-b-11452	Weighted mode	185	0.0104402	0.00284011	0.000310726
11610	ukb-b-11465	ukb-b-6353	Reason for glasses/contact lenses: For short-sightedness, i.e. only or mainly for distance viewing such as driving, cinema etc (called 'myopia') || id:ukb-b-6353	Reason for glasses/contact lenses: For a 'squint' or 'turn' in an eye since childhood (called 'strabismus') || id:ukb-b-11465	Wald ratio	1	4.22094	0.753856	2.15438e-08
11611	ukb-b-11480	ukb-b-6353	Reason for glasses/contact lenses: For short-sightedness, i.e. only or mainly for distance viewing such as driving, cinema etc (called 'myopia') || id:ukb-b-6353	Corneal hysteresis (right) || id:ukb-b-11480	MR Egger	102	-0.00667788	0.00439294	0.131631
11612	ukb-b-11480	ukb-b-6353	Reason for glasses/contact lenses: For short-sightedness, i.e. only or mainly for distance viewing such as driving, cinema etc (called 'myopia') || id:ukb-b-6353	Corneal hysteresis (right) || id:ukb-b-11480	Weighted median	102	-0.00573497	0.00261016	0.0280081
11613	ukb-b-11480	ukb-b-6353	Reason for glasses/contact lenses: For short-sightedness, i.e. only or mainly for distance viewing such as driving, cinema etc (called 'myopia') || id:ukb-b-6353	Corneal hysteresis (right) || id:ukb-b-11480	Inverse variance weighted	102	-0.00573295	0.00198075	0.0037997
11614	ukb-b-11480	ukb-b-6353	Reason for glasses/contact lenses: For short-sightedness, i.e. only or mainly for distance viewing such as driving, cinema etc (called 'myopia') || id:ukb-b-6353	Corneal hysteresis (right) || id:ukb-b-11480	Simple mode	102	-0.00175699	0.00649565	0.787337
11615	ukb-b-11480	ukb-b-6353	Reason for glasses/contact lenses: For short-sightedness, i.e. only or mainly for distance viewing such as driving, cinema etc (called 'myopia') || id:ukb-b-6353	Corneal hysteresis (right) || id:ukb-b-11480	Weighted mode	102	-0.00315412	0.00356066	0.377817
11616	ukb-b-11484	ukb-b-6353	Reason for glasses/contact lenses: For short-sightedness, i.e. only or mainly for distance viewing such as driving, cinema etc (called 'myopia') || id:ukb-b-6353	Diagnoses - secondary ICD10: Z51.1 Chemotherapy session for neoplasm || id:ukb-b-11484	Wald ratio	1	1.25788	0.376789	0.000842573
11617	ukb-b-11491	ukb-b-6353	Reason for glasses/contact lenses: For short-sightedness, i.e. only or mainly for distance viewing such as driving, cinema etc (called 'myopia') || id:ukb-b-6353	Added milk to rooibos tea || id:ukb-b-11491	Wald ratio	1	-2.129e-05	0.0680472	0.99975
11618	ukb-b-11495	ukb-b-6353	Reason for glasses/contact lenses: For short-sightedness, i.e. only or mainly for distance viewing such as driving, cinema etc (called 'myopia') || id:ukb-b-6353	Types of physical activity in last 4 weeks: Light DIY (eg: pruning, watering the lawn) || id:ukb-b-11495	MR Egger	13	-0.112726	0.123243	0.379979
11619	ukb-b-11495	ukb-b-6353	Reason for glasses/contact lenses: For short-sightedness, i.e. only or mainly for distance viewing such as driving, cinema etc (called 'myopia') || id:ukb-b-6353	Types of physical activity in last 4 weeks: Light DIY (eg: pruning, watering the lawn) || id:ukb-b-11495	Weighted median	13	0.0758197	0.0363475	0.0369819
11620	ukb-b-11495	ukb-b-6353	Reason for glasses/contact lenses: For short-sightedness, i.e. only or mainly for distance viewing such as driving, cinema etc (called 'myopia') || id:ukb-b-6353	Types of physical activity in last 4 weeks: Light DIY (eg: pruning, watering the lawn) || id:ukb-b-11495	Inverse variance weighted	13	0.0764311	0.0351752	0.02979
11621	ukb-b-11495	ukb-b-6353	Reason for glasses/contact lenses: For short-sightedness, i.e. only or mainly for distance viewing such as driving, cinema etc (called 'myopia') || id:ukb-b-6353	Types of physical activity in last 4 weeks: Light DIY (eg: pruning, watering the lawn) || id:ukb-b-11495	Simple mode	13	0.10523	0.0686516	0.151253
11622	ukb-b-11495	ukb-b-6353	Reason for glasses/contact lenses: For short-sightedness, i.e. only or mainly for distance viewing such as driving, cinema etc (called 'myopia') || id:ukb-b-6353	Types of physical activity in last 4 weeks: Light DIY (eg: pruning, watering the lawn) || id:ukb-b-11495	Weighted mode	13	0.0779012	0.0644351	0.24995
11623	ukb-b-11497	ukb-b-6353	Reason for glasses/contact lenses: For short-sightedness, i.e. only or mainly for distance viewing such as driving, cinema etc (called 'myopia') || id:ukb-b-6353	Operation code: tonsillectomy +/- adenoids || id:ukb-b-11497	MR Egger	75	0.0289391	0.0480413	0.548788
11624	ukb-b-11497	ukb-b-6353	Reason for glasses/contact lenses: For short-sightedness, i.e. only or mainly for distance viewing such as driving, cinema etc (called 'myopia') || id:ukb-b-6353	Operation code: tonsillectomy +/- adenoids || id:ukb-b-11497	Weighted median	75	-0.0480312	0.0199869	0.0162555
11625	ukb-b-11497	ukb-b-6353	Reason for glasses/contact lenses: For short-sightedness, i.e. only or mainly for distance viewing such as driving, cinema etc (called 'myopia') || id:ukb-b-6353	Operation code: tonsillectomy +/- adenoids || id:ukb-b-11497	Inverse variance weighted	75	-0.0327167	0.0181504	0.0714613
11626	ukb-b-11497	ukb-b-6353	Reason for glasses/contact lenses: For short-sightedness, i.e. only or mainly for distance viewing such as driving, cinema etc (called 'myopia') || id:ukb-b-6353	Operation code: tonsillectomy +/- adenoids || id:ukb-b-11497	Simple mode	75	-0.100606	0.0413238	0.017321
11627	ukb-b-11497	ukb-b-6353	Reason for glasses/contact lenses: For short-sightedness, i.e. only or mainly for distance viewing such as driving, cinema etc (called 'myopia') || id:ukb-b-6353	Operation code: tonsillectomy +/- adenoids || id:ukb-b-11497	Weighted mode	75	-0.059133	0.0272783	0.0333928
11628	ukb-b-11535	ukb-b-6353	Reason for glasses/contact lenses: For short-sightedness, i.e. only or mainly for distance viewing such as driving, cinema etc (called 'myopia') || id:ukb-b-6353	Mineral and other dietary supplements: Glucosamine || id:ukb-b-11535	MR Egger	5	-0.0724513	1.31622	0.959564
11629	ukb-b-11535	ukb-b-6353	Reason for glasses/contact lenses: For short-sightedness, i.e. only or mainly for distance viewing such as driving, cinema etc (called 'myopia') || id:ukb-b-6353	Mineral and other dietary supplements: Glucosamine || id:ukb-b-11535	Weighted median	5	-0.00689931	0.0857695	0.935887
11630	ukb-b-11535	ukb-b-6353	Reason for glasses/contact lenses: For short-sightedness, i.e. only or mainly for distance viewing such as driving, cinema etc (called 'myopia') || id:ukb-b-6353	Mineral and other dietary supplements: Glucosamine || id:ukb-b-11535	Inverse variance weighted	5	0.0663333	0.087615	0.44899
11631	ukb-b-11535	ukb-b-6353	Reason for glasses/contact lenses: For short-sightedness, i.e. only or mainly for distance viewing such as driving, cinema etc (called 'myopia') || id:ukb-b-6353	Mineral and other dietary supplements: Glucosamine || id:ukb-b-11535	Simple mode	5	-0.0641996	0.119948	0.620864
11632	ukb-b-11535	ukb-b-6353	Reason for glasses/contact lenses: For short-sightedness, i.e. only or mainly for distance viewing such as driving, cinema etc (called 'myopia') || id:ukb-b-6353	Mineral and other dietary supplements: Glucosamine || id:ukb-b-11535	Weighted mode	5	-0.0641996	0.111468	0.595505
11633	ukb-b-11550	ukb-b-6353	Reason for glasses/contact lenses: For short-sightedness, i.e. only or mainly for distance viewing such as driving, cinema etc (called 'myopia') || id:ukb-b-6353	Non-cancer illness code, self-reported: atrial fibrillation || id:ukb-b-11550	MR Egger	13	0.338129	0.228954	0.167765
11634	ukb-b-11550	ukb-b-6353	Reason for glasses/contact lenses: For short-sightedness, i.e. only or mainly for distance viewing such as driving, cinema etc (called 'myopia') || id:ukb-b-6353	Non-cancer illness code, self-reported: atrial fibrillation || id:ukb-b-11550	Weighted median	13	0.233386	0.116978	0.0460288
11635	ukb-b-11550	ukb-b-6353	Reason for glasses/contact lenses: For short-sightedness, i.e. only or mainly for distance viewing such as driving, cinema etc (called 'myopia') || id:ukb-b-6353	Non-cancer illness code, self-reported: atrial fibrillation || id:ukb-b-11550	Inverse variance weighted	13	0.106465	0.112869	0.345551
11636	ukb-b-11550	ukb-b-6353	Reason for glasses/contact lenses: For short-sightedness, i.e. only or mainly for distance viewing such as driving, cinema etc (called 'myopia') || id:ukb-b-6353	Non-cancer illness code, self-reported: atrial fibrillation || id:ukb-b-11550	Simple mode	13	0.13293	0.223122	0.562395
11637	ukb-b-11550	ukb-b-6353	Reason for glasses/contact lenses: For short-sightedness, i.e. only or mainly for distance viewing such as driving, cinema etc (called 'myopia') || id:ukb-b-6353	Non-cancer illness code, self-reported: atrial fibrillation || id:ukb-b-11550	Weighted mode	13	0.216103	0.123718	0.106202
11638	ukb-b-11563	ukb-b-6353	Reason for glasses/contact lenses: For short-sightedness, i.e. only or mainly for distance viewing such as driving, cinema etc (called 'myopia') || id:ukb-b-6353	Satsuma intake || id:ukb-b-11563	Inverse variance weighted	2	0.0122635	0.0464341	0.791699
11639	ukb-b-11566	ukb-b-6353	Reason for glasses/contact lenses: For short-sightedness, i.e. only or mainly for distance viewing such as driving, cinema etc (called 'myopia') || id:ukb-b-6353	Treatment/medication code: calcichew d3 tablet || id:ukb-b-11566	Wald ratio	1	0.56544	0.432193	0.19077
11640	ukb-b-11572	ukb-b-6353	Reason for glasses/contact lenses: For short-sightedness, i.e. only or mainly for distance viewing such as driving, cinema etc (called 'myopia') || id:ukb-b-6353	Diagnoses - main ICD10: N92.0 Excessive and frequent menstruation with regular cycle || id:ukb-b-11572	Wald ratio	1	-0.266737	0.35009	0.446114
11641	ukb-b-11582	ukb-b-6353	Reason for glasses/contact lenses: For short-sightedness, i.e. only or mainly for distance viewing such as driving, cinema etc (called 'myopia') || id:ukb-b-6353	Diagnoses - main ICD10: K62.5 Haemorrhage of anus and rectum || id:ukb-b-11582	Wald ratio	1	-0.198284	0.344861	0.565313
11642	ukb-b-11590	ukb-b-6353	Reason for glasses/contact lenses: For short-sightedness, i.e. only or mainly for distance viewing such as driving, cinema etc (called 'myopia') || id:ukb-b-6353	Vascular/heart problems diagnosed by doctor: Heart attack || id:ukb-b-11590	MR Egger	13	-0.0654736	0.220944	0.772494
11643	ukb-b-11590	ukb-b-6353	Reason for glasses/contact lenses: For short-sightedness, i.e. only or mainly for distance viewing such as driving, cinema etc (called 'myopia') || id:ukb-b-6353	Vascular/heart problems diagnosed by doctor: Heart attack || id:ukb-b-11590	Weighted median	13	-0.0346563	0.0808928	0.668344
11644	ukb-b-11590	ukb-b-6353	Reason for glasses/contact lenses: For short-sightedness, i.e. only or mainly for distance viewing such as driving, cinema etc (called 'myopia') || id:ukb-b-6353	Vascular/heart problems diagnosed by doctor: Heart attack || id:ukb-b-11590	Inverse variance weighted	13	-0.01104	0.0781701	0.887688
11645	ukb-b-11590	ukb-b-6353	Reason for glasses/contact lenses: For short-sightedness, i.e. only or mainly for distance viewing such as driving, cinema etc (called 'myopia') || id:ukb-b-6353	Vascular/heart problems diagnosed by doctor: Heart attack || id:ukb-b-11590	Simple mode	13	-0.0482791	0.111626	0.673043
11646	ukb-b-11590	ukb-b-6353	Reason for glasses/contact lenses: For short-sightedness, i.e. only or mainly for distance viewing such as driving, cinema etc (called 'myopia') || id:ukb-b-6353	Vascular/heart problems diagnosed by doctor: Heart attack || id:ukb-b-11590	Weighted mode	13	-0.0441334	0.091273	0.637421
11647	ukb-b-11598	ukb-b-6353	Reason for glasses/contact lenses: For short-sightedness, i.e. only or mainly for distance viewing such as driving, cinema etc (called 'myopia') || id:ukb-b-6353	Pulse wave reflection index || id:ukb-b-11598	MR Egger	7	-0.00732404	0.0358286	0.846087
11648	ukb-b-11598	ukb-b-6353	Reason for glasses/contact lenses: For short-sightedness, i.e. only or mainly for distance viewing such as driving, cinema etc (called 'myopia') || id:ukb-b-6353	Pulse wave reflection index || id:ukb-b-11598	Weighted median	7	0.0124552	0.011997	0.29918
11649	ukb-b-11598	ukb-b-6353	Reason for glasses/contact lenses: For short-sightedness, i.e. only or mainly for distance viewing such as driving, cinema etc (called 'myopia') || id:ukb-b-6353	Pulse wave reflection index || id:ukb-b-11598	Inverse variance weighted	7	0.0145855	0.00952917	0.125866
11650	ukb-b-11598	ukb-b-6353	Reason for glasses/contact lenses: For short-sightedness, i.e. only or mainly for distance viewing such as driving, cinema etc (called 'myopia') || id:ukb-b-6353	Pulse wave reflection index || id:ukb-b-11598	Simple mode	7	0.0145207	0.0175589	0.439896
11651	ukb-b-11598	ukb-b-6353	Reason for glasses/contact lenses: For short-sightedness, i.e. only or mainly for distance viewing such as driving, cinema etc (called 'myopia') || id:ukb-b-6353	Pulse wave reflection index || id:ukb-b-11598	Weighted mode	7	0.0114301	0.0163897	0.511659
11652	ukb-b-1160	ukb-b-6353	Reason for glasses/contact lenses: For short-sightedness, i.e. only or mainly for distance viewing such as driving, cinema etc (called 'myopia') || id:ukb-b-6353	Chocolate-covered raisin intake || id:ukb-b-1160	Wald ratio	1	0.0353913	0.0702596	0.614457
11653	ukb-b-11601	ukb-b-6353	Reason for glasses/contact lenses: For short-sightedness, i.e. only or mainly for distance viewing such as driving, cinema etc (called 'myopia') || id:ukb-b-6353	Diagnoses - main ICD10: N40 Hyperplasia of prostate || id:ukb-b-11601	MR Egger	9	-0.274893	1.5192	0.861538
11654	ukb-b-11601	ukb-b-6353	Reason for glasses/contact lenses: For short-sightedness, i.e. only or mainly for distance viewing such as driving, cinema etc (called 'myopia') || id:ukb-b-6353	Diagnoses - main ICD10: N40 Hyperplasia of prostate || id:ukb-b-11601	Weighted median	9	0.0207788	0.200874	0.917612
11655	ukb-b-11601	ukb-b-6353	Reason for glasses/contact lenses: For short-sightedness, i.e. only or mainly for distance viewing such as driving, cinema etc (called 'myopia') || id:ukb-b-6353	Diagnoses - main ICD10: N40 Hyperplasia of prostate || id:ukb-b-11601	Inverse variance weighted	9	0.123809	0.190231	0.515153
11656	ukb-b-11601	ukb-b-6353	Reason for glasses/contact lenses: For short-sightedness, i.e. only or mainly for distance viewing such as driving, cinema etc (called 'myopia') || id:ukb-b-6353	Diagnoses - main ICD10: N40 Hyperplasia of prostate || id:ukb-b-11601	Simple mode	9	-0.0326775	0.363419	0.930564
11657	ukb-b-11601	ukb-b-6353	Reason for glasses/contact lenses: For short-sightedness, i.e. only or mainly for distance viewing such as driving, cinema etc (called 'myopia') || id:ukb-b-6353	Diagnoses - main ICD10: N40 Hyperplasia of prostate || id:ukb-b-11601	Weighted mode	9	-0.0530263	0.3614	0.88698
11658	ukb-b-11605	ukb-b-6353	Reason for glasses/contact lenses: For short-sightedness, i.e. only or mainly for distance viewing such as driving, cinema etc (called 'myopia') || id:ukb-b-6353	Medication for pain relief, constipation, heartburn: Omeprazole (e.g. Zanprol) || id:ukb-b-11605	MR Egger	4	-0.801804	0.573822	0.297158
11659	ukb-b-11605	ukb-b-6353	Reason for glasses/contact lenses: For short-sightedness, i.e. only or mainly for distance viewing such as driving, cinema etc (called 'myopia') || id:ukb-b-6353	Medication for pain relief, constipation, heartburn: Omeprazole (e.g. Zanprol) || id:ukb-b-11605	Weighted median	4	0.027046	0.115736	0.815228
11660	ukb-b-11605	ukb-b-6353	Reason for glasses/contact lenses: For short-sightedness, i.e. only or mainly for distance viewing such as driving, cinema etc (called 'myopia') || id:ukb-b-6353	Medication for pain relief, constipation, heartburn: Omeprazole (e.g. Zanprol) || id:ukb-b-11605	Inverse variance weighted	4	0.0322956	0.0997228	0.746048
11661	ukb-b-11605	ukb-b-6353	Reason for glasses/contact lenses: For short-sightedness, i.e. only or mainly for distance viewing such as driving, cinema etc (called 'myopia') || id:ukb-b-6353	Medication for pain relief, constipation, heartburn: Omeprazole (e.g. Zanprol) || id:ukb-b-11605	Simple mode	4	-0.0363796	0.182476	0.854723
11662	ukb-b-11605	ukb-b-6353	Reason for glasses/contact lenses: For short-sightedness, i.e. only or mainly for distance viewing such as driving, cinema etc (called 'myopia') || id:ukb-b-6353	Medication for pain relief, constipation, heartburn: Omeprazole (e.g. Zanprol) || id:ukb-b-11605	Weighted mode	4	-0.0407584	0.17485	0.830679
11663	ukb-b-11615	ukb-b-6353	Reason for glasses/contact lenses: For short-sightedness, i.e. only or mainly for distance viewing such as driving, cinema etc (called 'myopia') || id:ukb-b-6353	Qualifications: A levels/AS levels or equivalent || id:ukb-b-11615	MR Egger	85	0.13751	0.0806794	0.0920478
11664	ukb-b-11615	ukb-b-6353	Reason for glasses/contact lenses: For short-sightedness, i.e. only or mainly for distance viewing such as driving, cinema etc (called 'myopia') || id:ukb-b-6353	Qualifications: A levels/AS levels or equivalent || id:ukb-b-11615	Weighted median	85	0.115779	0.0168591	6.53435e-12
11665	ukb-b-11615	ukb-b-6353	Reason for glasses/contact lenses: For short-sightedness, i.e. only or mainly for distance viewing such as driving, cinema etc (called 'myopia') || id:ukb-b-6353	Qualifications: A levels/AS levels or equivalent || id:ukb-b-11615	Inverse variance weighted	85	0.123713	0.0143091	5.34772e-18
11666	ukb-b-11615	ukb-b-6353	Reason for glasses/contact lenses: For short-sightedness, i.e. only or mainly for distance viewing such as driving, cinema etc (called 'myopia') || id:ukb-b-6353	Qualifications: A levels/AS levels or equivalent || id:ukb-b-11615	Simple mode	85	0.126057	0.0422892	0.00375963
11667	ukb-b-11615	ukb-b-6353	Reason for glasses/contact lenses: For short-sightedness, i.e. only or mainly for distance viewing such as driving, cinema etc (called 'myopia') || id:ukb-b-6353	Qualifications: A levels/AS levels or equivalent || id:ukb-b-11615	Weighted mode	85	0.126057	0.0388785	0.00170124
11668	ukb-b-11632	ukb-b-6353	Reason for glasses/contact lenses: For short-sightedness, i.e. only or mainly for distance viewing such as driving, cinema etc (called 'myopia') || id:ukb-b-6353	Treatment/medication code: atenolol || id:ukb-b-11632	MR Egger	11	-0.530826	0.307707	0.118593
11669	ukb-b-11632	ukb-b-6353	Reason for glasses/contact lenses: For short-sightedness, i.e. only or mainly for distance viewing such as driving, cinema etc (called 'myopia') || id:ukb-b-6353	Treatment/medication code: atenolol || id:ukb-b-11632	Weighted median	11	0.083181	0.0924564	0.368291
11670	ukb-b-11632	ukb-b-6353	Reason for glasses/contact lenses: For short-sightedness, i.e. only or mainly for distance viewing such as driving, cinema etc (called 'myopia') || id:ukb-b-6353	Treatment/medication code: atenolol || id:ukb-b-11632	Inverse variance weighted	11	0.0263472	0.0794334	0.740124
11671	ukb-b-11632	ukb-b-6353	Reason for glasses/contact lenses: For short-sightedness, i.e. only or mainly for distance viewing such as driving, cinema etc (called 'myopia') || id:ukb-b-6353	Treatment/medication code: atenolol || id:ukb-b-11632	Simple mode	11	0.196852	0.161101	0.24976
11672	ukb-b-11632	ukb-b-6353	Reason for glasses/contact lenses: For short-sightedness, i.e. only or mainly for distance viewing such as driving, cinema etc (called 'myopia') || id:ukb-b-6353	Treatment/medication code: atenolol || id:ukb-b-11632	Weighted mode	11	0.180145	0.160539	0.288028
11673	ukb-b-11639	ukb-b-6353	Reason for glasses/contact lenses: For short-sightedness, i.e. only or mainly for distance viewing such as driving, cinema etc (called 'myopia') || id:ukb-b-6353	Diagnoses - secondary ICD10: Z96.1 Presence of intraocular lens || id:ukb-b-11639	Wald ratio	1	0.796852	0.708993	0.261047
11674	ukb-b-11650	ukb-b-6353	Reason for glasses/contact lenses: For short-sightedness, i.e. only or mainly for distance viewing such as driving, cinema etc (called 'myopia') || id:ukb-b-6353	Corneal hysteresis (left) || id:ukb-b-11650	MR Egger	87	-0.0076949	0.00489227	0.119465
11675	ukb-b-11650	ukb-b-6353	Reason for glasses/contact lenses: For short-sightedness, i.e. only or mainly for distance viewing such as driving, cinema etc (called 'myopia') || id:ukb-b-6353	Corneal hysteresis (left) || id:ukb-b-11650	Weighted median	87	-0.00728122	0.00257403	0.00467337
11676	ukb-b-11650	ukb-b-6353	Reason for glasses/contact lenses: For short-sightedness, i.e. only or mainly for distance viewing such as driving, cinema etc (called 'myopia') || id:ukb-b-6353	Corneal hysteresis (left) || id:ukb-b-11650	Inverse variance weighted	87	-0.00644272	0.00225398	0.00425812
11677	ukb-b-11650	ukb-b-6353	Reason for glasses/contact lenses: For short-sightedness, i.e. only or mainly for distance viewing such as driving, cinema etc (called 'myopia') || id:ukb-b-6353	Corneal hysteresis (left) || id:ukb-b-11650	Simple mode	87	-0.00875017	0.00561027	0.122511
11678	ukb-b-11650	ukb-b-6353	Reason for glasses/contact lenses: For short-sightedness, i.e. only or mainly for distance viewing such as driving, cinema etc (called 'myopia') || id:ukb-b-6353	Corneal hysteresis (left) || id:ukb-b-11650	Weighted mode	87	-0.00494152	0.00313348	0.118466
11679	ukb-b-11689	ukb-b-6353	Reason for glasses/contact lenses: For short-sightedness, i.e. only or mainly for distance viewing such as driving, cinema etc (called 'myopia') || id:ukb-b-6353	Treatment/medication code: salbutamol 100micrograms spacehaler || id:ukb-b-11689	Wald ratio	1	-0.975252	0.627546	0.120167
11680	ukb-b-117	ukb-b-6353	Reason for glasses/contact lenses: For short-sightedness, i.e. only or mainly for distance viewing such as driving, cinema etc (called 'myopia') || id:ukb-b-6353	Chocolate bar intake || id:ukb-b-117	Wald ratio	1	-0.0094735	0.0216193	0.661244
11681	ukb-b-11740	ukb-b-6353	Reason for glasses/contact lenses: For short-sightedness, i.e. only or mainly for distance viewing such as driving, cinema etc (called 'myopia') || id:ukb-b-6353	Medication for cholesterol, blood pressure or diabetes: Cholesterol lowering medication || id:ukb-b-11740	MR Egger	48	-0.00680187	0.0162144	0.676808
11682	ukb-b-11740	ukb-b-6353	Reason for glasses/contact lenses: For short-sightedness, i.e. only or mainly for distance viewing such as driving, cinema etc (called 'myopia') || id:ukb-b-6353	Medication for cholesterol, blood pressure or diabetes: Cholesterol lowering medication || id:ukb-b-11740	Weighted median	48	-0.0135854	0.0102663	0.185732
11683	ukb-b-11740	ukb-b-6353	Reason for glasses/contact lenses: For short-sightedness, i.e. only or mainly for distance viewing such as driving, cinema etc (called 'myopia') || id:ukb-b-6353	Medication for cholesterol, blood pressure or diabetes: Cholesterol lowering medication || id:ukb-b-11740	Inverse variance weighted	48	-0.0092198	0.0085219	0.279299
11684	ukb-b-11740	ukb-b-6353	Reason for glasses/contact lenses: For short-sightedness, i.e. only or mainly for distance viewing such as driving, cinema etc (called 'myopia') || id:ukb-b-6353	Medication for cholesterol, blood pressure or diabetes: Cholesterol lowering medication || id:ukb-b-11740	Simple mode	48	-0.0109206	0.0189475	0.567121
11685	ukb-b-11740	ukb-b-6353	Reason for glasses/contact lenses: For short-sightedness, i.e. only or mainly for distance viewing such as driving, cinema etc (called 'myopia') || id:ukb-b-6353	Medication for cholesterol, blood pressure or diabetes: Cholesterol lowering medication || id:ukb-b-11740	Weighted mode	48	-0.0138715	0.0122589	0.263564
11686	ukb-b-11749	ukb-b-6353	Reason for glasses/contact lenses: For short-sightedness, i.e. only or mainly for distance viewing such as driving, cinema etc (called 'myopia') || id:ukb-b-6353	Destinations on discharge from hospital (recoded): Usual Place of residence || id:ukb-b-11749	MR Egger	7	0.0104862	0.139328	0.942924
11687	ukb-b-11749	ukb-b-6353	Reason for glasses/contact lenses: For short-sightedness, i.e. only or mainly for distance viewing such as driving, cinema etc (called 'myopia') || id:ukb-b-6353	Destinations on discharge from hospital (recoded): Usual Place of residence || id:ukb-b-11749	Weighted median	7	-0.0895416	0.0564621	0.112768
11688	ukb-b-11749	ukb-b-6353	Reason for glasses/contact lenses: For short-sightedness, i.e. only or mainly for distance viewing such as driving, cinema etc (called 'myopia') || id:ukb-b-6353	Destinations on discharge from hospital (recoded): Usual Place of residence || id:ukb-b-11749	Inverse variance weighted	7	-0.073286	0.0480565	0.12726
11689	ukb-b-11749	ukb-b-6353	Reason for glasses/contact lenses: For short-sightedness, i.e. only or mainly for distance viewing such as driving, cinema etc (called 'myopia') || id:ukb-b-6353	Destinations on discharge from hospital (recoded): Usual Place of residence || id:ukb-b-11749	Simple mode	7	-0.1552	0.103151	0.18313
11690	ukb-b-11749	ukb-b-6353	Reason for glasses/contact lenses: For short-sightedness, i.e. only or mainly for distance viewing such as driving, cinema etc (called 'myopia') || id:ukb-b-6353	Destinations on discharge from hospital (recoded): Usual Place of residence || id:ukb-b-11749	Weighted mode	7	-0.150548	0.0963216	0.169089
11691	ukb-b-11842	ukb-b-6353	Reason for glasses/contact lenses: For short-sightedness, i.e. only or mainly for distance viewing such as driving, cinema etc (called 'myopia') || id:ukb-b-6353	Weight || id:ukb-b-11842	MR Egger	462	0.000400249	0.00649416	0.950883
11692	ukb-b-11842	ukb-b-6353	Reason for glasses/contact lenses: For short-sightedness, i.e. only or mainly for distance viewing such as driving, cinema etc (called 'myopia') || id:ukb-b-6353	Weight || id:ukb-b-11842	Weighted median	462	-1.17156e-05	0.00336953	0.997226
11693	ukb-b-11842	ukb-b-6353	Reason for glasses/contact lenses: For short-sightedness, i.e. only or mainly for distance viewing such as driving, cinema etc (called 'myopia') || id:ukb-b-6353	Weight || id:ukb-b-11842	Inverse variance weighted	462	-0.000676827	0.00256788	0.792108
11694	ukb-b-11842	ukb-b-6353	Reason for glasses/contact lenses: For short-sightedness, i.e. only or mainly for distance viewing such as driving, cinema etc (called 'myopia') || id:ukb-b-6353	Weight || id:ukb-b-11842	Simple mode	462	0.00344085	0.0122684	0.779246
11695	ukb-b-11842	ukb-b-6353	Reason for glasses/contact lenses: For short-sightedness, i.e. only or mainly for distance viewing such as driving, cinema etc (called 'myopia') || id:ukb-b-6353	Weight || id:ukb-b-11842	Weighted mode	462	-0.00157532	0.00695665	0.820954
11696	ukb-b-11856	ukb-b-6353	Reason for glasses/contact lenses: For short-sightedness, i.e. only or mainly for distance viewing such as driving, cinema etc (called 'myopia') || id:ukb-b-6353	Treatment speciality of consultant (recoded): Ophthalmology || id:ukb-b-11856	MR Egger	4	0.420145	0.385512	0.389593
11697	ukb-b-11856	ukb-b-6353	Reason for glasses/contact lenses: For short-sightedness, i.e. only or mainly for distance viewing such as driving, cinema etc (called 'myopia') || id:ukb-b-6353	Treatment speciality of consultant (recoded): Ophthalmology || id:ukb-b-11856	Weighted median	4	-0.120049	0.117819	0.308234
11698	ukb-b-11856	ukb-b-6353	Reason for glasses/contact lenses: For short-sightedness, i.e. only or mainly for distance viewing such as driving, cinema etc (called 'myopia') || id:ukb-b-6353	Treatment speciality of consultant (recoded): Ophthalmology || id:ukb-b-11856	Inverse variance weighted	4	-0.0266372	0.0941662	0.777274
11699	ukb-b-11856	ukb-b-6353	Reason for glasses/contact lenses: For short-sightedness, i.e. only or mainly for distance viewing such as driving, cinema etc (called 'myopia') || id:ukb-b-6353	Treatment speciality of consultant (recoded): Ophthalmology || id:ukb-b-11856	Simple mode	4	-0.140082	0.173873	0.479381
11700	ukb-b-11856	ukb-b-6353	Reason for glasses/contact lenses: For short-sightedness, i.e. only or mainly for distance viewing such as driving, cinema etc (called 'myopia') || id:ukb-b-6353	Treatment speciality of consultant (recoded): Ophthalmology || id:ukb-b-11856	Weighted mode	4	-0.143236	0.188203	0.501971
11701	ukb-b-11867	ukb-b-6353	Reason for glasses/contact lenses: For short-sightedness, i.e. only or mainly for distance viewing such as driving, cinema etc (called 'myopia') || id:ukb-b-6353	Treatment/medication code: tamsulosin || id:ukb-b-11867	Wald ratio	1	-0.453666	0.507897	0.371737
11702	ukb-b-11874	ukb-b-6353	Reason for glasses/contact lenses: For short-sightedness, i.e. only or mainly for distance viewing such as driving, cinema etc (called 'myopia') || id:ukb-b-6353	Diagnoses - secondary ICD10: M06.99 Rheumatoid arthritis, unspecified (Site unspecified) || id:ukb-b-11874	MR Egger	3	-0.921479	1.09019	0.553266
11703	ukb-b-11874	ukb-b-6353	Reason for glasses/contact lenses: For short-sightedness, i.e. only or mainly for distance viewing such as driving, cinema etc (called 'myopia') || id:ukb-b-6353	Diagnoses - secondary ICD10: M06.99 Rheumatoid arthritis, unspecified (Site unspecified) || id:ukb-b-11874	Weighted median	3	-0.583058	0.248138	0.0187868
11704	ukb-b-11874	ukb-b-6353	Reason for glasses/contact lenses: For short-sightedness, i.e. only or mainly for distance viewing such as driving, cinema etc (called 'myopia') || id:ukb-b-6353	Diagnoses - secondary ICD10: M06.99 Rheumatoid arthritis, unspecified (Site unspecified) || id:ukb-b-11874	Inverse variance weighted	3	-0.565664	0.225101	0.0119731
11705	ukb-b-11874	ukb-b-6353	Reason for glasses/contact lenses: For short-sightedness, i.e. only or mainly for distance viewing such as driving, cinema etc (called 'myopia') || id:ukb-b-6353	Diagnoses - secondary ICD10: M06.99 Rheumatoid arthritis, unspecified (Site unspecified) || id:ukb-b-11874	Simple mode	3	-0.834211	0.371482	0.153818
11706	ukb-b-11874	ukb-b-6353	Reason for glasses/contact lenses: For short-sightedness, i.e. only or mainly for distance viewing such as driving, cinema etc (called 'myopia') || id:ukb-b-6353	Diagnoses - secondary ICD10: M06.99 Rheumatoid arthritis, unspecified (Site unspecified) || id:ukb-b-11874	Weighted mode	3	-0.751952	0.271704	0.109525
11707	ukb-b-11895	ukb-b-6353	Reason for glasses/contact lenses: For short-sightedness, i.e. only or mainly for distance viewing such as driving, cinema etc (called 'myopia') || id:ukb-b-6353	Treatment/medication code: ramipril || id:ukb-b-11895	MR Egger	11	-0.647952	0.271793	0.0409587
11708	ukb-b-11895	ukb-b-6353	Reason for glasses/contact lenses: For short-sightedness, i.e. only or mainly for distance viewing such as driving, cinema etc (called 'myopia') || id:ukb-b-6353	Treatment/medication code: ramipril || id:ukb-b-11895	Weighted median	11	0.0703221	0.0928662	0.448906
11709	ukb-b-11895	ukb-b-6353	Reason for glasses/contact lenses: For short-sightedness, i.e. only or mainly for distance viewing such as driving, cinema etc (called 'myopia') || id:ukb-b-6353	Treatment/medication code: ramipril || id:ukb-b-11895	Inverse variance weighted	11	0.0192679	0.0761601	0.800274
11710	ukb-b-11895	ukb-b-6353	Reason for glasses/contact lenses: For short-sightedness, i.e. only or mainly for distance viewing such as driving, cinema etc (called 'myopia') || id:ukb-b-6353	Treatment/medication code: ramipril || id:ukb-b-11895	Simple mode	11	0.157195	0.167483	0.370068
11711	ukb-b-11895	ukb-b-6353	Reason for glasses/contact lenses: For short-sightedness, i.e. only or mainly for distance viewing such as driving, cinema etc (called 'myopia') || id:ukb-b-6353	Treatment/medication code: ramipril || id:ukb-b-11895	Weighted mode	11	0.110518	0.16991	0.530061
11712	ukb-b-11908	ukb-b-6353	Reason for glasses/contact lenses: For short-sightedness, i.e. only or mainly for distance viewing such as driving, cinema etc (called 'myopia') || id:ukb-b-6353	Diagnoses - main ICD10: L03.1 Cellulitis of other parts of limb || id:ukb-b-11908	Wald ratio	1	0.181469	0.440122	0.680109
11713	ukb-b-11971	ukb-b-6353	Reason for glasses/contact lenses: For short-sightedness, i.e. only or mainly for distance viewing such as driving, cinema etc (called 'myopia') || id:ukb-b-6353	Pulse wave Arterial Stiffness index || id:ukb-b-11971	MR Egger	3	-0.0232684	0.197571	0.925367
11714	ukb-b-11971	ukb-b-6353	Reason for glasses/contact lenses: For short-sightedness, i.e. only or mainly for distance viewing such as driving, cinema etc (called 'myopia') || id:ukb-b-6353	Pulse wave Arterial Stiffness index || id:ukb-b-11971	Weighted median	3	-0.0110945	0.0152507	0.466933
11715	ukb-b-11971	ukb-b-6353	Reason for glasses/contact lenses: For short-sightedness, i.e. only or mainly for distance viewing such as driving, cinema etc (called 'myopia') || id:ukb-b-6353	Pulse wave Arterial Stiffness index || id:ukb-b-11971	Inverse variance weighted	3	-0.00945981	0.0132886	0.476543
11716	ukb-b-11971	ukb-b-6353	Reason for glasses/contact lenses: For short-sightedness, i.e. only or mainly for distance viewing such as driving, cinema etc (called 'myopia') || id:ukb-b-6353	Pulse wave Arterial Stiffness index || id:ukb-b-11971	Simple mode	3	-0.0116308	0.0181557	0.587376
11717	ukb-b-11971	ukb-b-6353	Reason for glasses/contact lenses: For short-sightedness, i.e. only or mainly for distance viewing such as driving, cinema etc (called 'myopia') || id:ukb-b-6353	Pulse wave Arterial Stiffness index || id:ukb-b-11971	Weighted mode	3	-0.0126283	0.0171075	0.537274
11718	ukb-b-12014	ukb-b-6353	Reason for glasses/contact lenses: For short-sightedness, i.e. only or mainly for distance viewing such as driving, cinema etc (called 'myopia') || id:ukb-b-6353	Medication for cholesterol, blood pressure or diabetes: None of the above || id:ukb-b-12014	MR Egger	57	-0.00177846	0.0280331	0.949645
11719	ukb-b-12014	ukb-b-6353	Reason for glasses/contact lenses: For short-sightedness, i.e. only or mainly for distance viewing such as driving, cinema etc (called 'myopia') || id:ukb-b-6353	Medication for cholesterol, blood pressure or diabetes: None of the above || id:ukb-b-12014	Weighted median	57	-0.000574049	0.0111806	0.959052
11720	ukb-b-12014	ukb-b-6353	Reason for glasses/contact lenses: For short-sightedness, i.e. only or mainly for distance viewing such as driving, cinema etc (called 'myopia') || id:ukb-b-6353	Medication for cholesterol, blood pressure or diabetes: None of the above || id:ukb-b-12014	Inverse variance weighted	57	0.00341332	0.0095542	0.720898
11721	ukb-b-12014	ukb-b-6353	Reason for glasses/contact lenses: For short-sightedness, i.e. only or mainly for distance viewing such as driving, cinema etc (called 'myopia') || id:ukb-b-6353	Medication for cholesterol, blood pressure or diabetes: None of the above || id:ukb-b-12014	Simple mode	57	-0.00166828	0.027073	0.951084
11722	ukb-b-12014	ukb-b-6353	Reason for glasses/contact lenses: For short-sightedness, i.e. only or mainly for distance viewing such as driving, cinema etc (called 'myopia') || id:ukb-b-6353	Medication for cholesterol, blood pressure or diabetes: None of the above || id:ukb-b-12014	Weighted mode	57	0.0085883	0.0241162	0.723088
11723	ukb-b-12018	ukb-b-6353	Reason for glasses/contact lenses: For short-sightedness, i.e. only or mainly for distance viewing such as driving, cinema etc (called 'myopia') || id:ukb-b-6353	Illnesses of mother: Chronic bronchitis/emphysema || id:ukb-b-12018	MR Egger	4	0.370225	0.661763	0.632145
11724	ukb-b-12018	ukb-b-6353	Reason for glasses/contact lenses: For short-sightedness, i.e. only or mainly for distance viewing such as driving, cinema etc (called 'myopia') || id:ukb-b-6353	Illnesses of mother: Chronic bronchitis/emphysema || id:ukb-b-12018	Weighted median	4	-0.327252	0.112442	0.00360954
11725	ukb-b-12018	ukb-b-6353	Reason for glasses/contact lenses: For short-sightedness, i.e. only or mainly for distance viewing such as driving, cinema etc (called 'myopia') || id:ukb-b-6353	Illnesses of mother: Chronic bronchitis/emphysema || id:ukb-b-12018	Inverse variance weighted	4	-0.228299	0.114765	0.0466712
11726	ukb-b-12018	ukb-b-6353	Reason for glasses/contact lenses: For short-sightedness, i.e. only or mainly for distance viewing such as driving, cinema etc (called 'myopia') || id:ukb-b-6353	Illnesses of mother: Chronic bronchitis/emphysema || id:ukb-b-12018	Simple mode	4	-0.34395	0.159613	0.120152
11727	ukb-b-12018	ukb-b-6353	Reason for glasses/contact lenses: For short-sightedness, i.e. only or mainly for distance viewing such as driving, cinema etc (called 'myopia') || id:ukb-b-6353	Illnesses of mother: Chronic bronchitis/emphysema || id:ukb-b-12018	Weighted mode	4	-0.351174	0.138027	0.0843665
11728	ukb-b-12019	ukb-b-6353	Reason for glasses/contact lenses: For short-sightedness, i.e. only or mainly for distance viewing such as driving, cinema etc (called 'myopia') || id:ukb-b-6353	Peak expiratory flow (PEF) || id:ukb-b-12019	MR Egger	131	-0.00259623	0.0193919	0.893704
11729	ukb-b-12019	ukb-b-6353	Reason for glasses/contact lenses: For short-sightedness, i.e. only or mainly for distance viewing such as driving, cinema etc (called 'myopia') || id:ukb-b-6353	Peak expiratory flow (PEF) || id:ukb-b-12019	Weighted median	131	0.00343453	0.00669051	0.607711
11730	ukb-b-12019	ukb-b-6353	Reason for glasses/contact lenses: For short-sightedness, i.e. only or mainly for distance viewing such as driving, cinema etc (called 'myopia') || id:ukb-b-6353	Peak expiratory flow (PEF) || id:ukb-b-12019	Inverse variance weighted	131	0.012008	0.00576037	0.0371075
11731	ukb-b-12019	ukb-b-6353	Reason for glasses/contact lenses: For short-sightedness, i.e. only or mainly for distance viewing such as driving, cinema etc (called 'myopia') || id:ukb-b-6353	Peak expiratory flow (PEF) || id:ukb-b-12019	Simple mode	131	-0.00251612	0.0177348	0.887398
11732	ukb-b-12019	ukb-b-6353	Reason for glasses/contact lenses: For short-sightedness, i.e. only or mainly for distance viewing such as driving, cinema etc (called 'myopia') || id:ukb-b-6353	Peak expiratory flow (PEF) || id:ukb-b-12019	Weighted mode	131	-0.00380264	0.0128539	0.767828
11733	ukb-b-12026	ukb-b-6353	Reason for glasses/contact lenses: For short-sightedness, i.e. only or mainly for distance viewing such as driving, cinema etc (called 'myopia') || id:ukb-b-6353	Ever had same-sex intercourse || id:ukb-b-12026	Wald ratio	1	0.674397	0.222961	0.0024885
11734	ukb-b-12039	ukb-b-6353	Reason for glasses/contact lenses: For short-sightedness, i.e. only or mainly for distance viewing such as driving, cinema etc (called 'myopia') || id:ukb-b-6353	Weight || id:ukb-b-12039	MR Egger	451	0.00239825	0.00660771	0.716816
11735	ukb-b-12039	ukb-b-6353	Reason for glasses/contact lenses: For short-sightedness, i.e. only or mainly for distance viewing such as driving, cinema etc (called 'myopia') || id:ukb-b-6353	Weight || id:ukb-b-12039	Weighted median	451	0.000978261	0.00353948	0.782252
11736	ukb-b-12039	ukb-b-6353	Reason for glasses/contact lenses: For short-sightedness, i.e. only or mainly for distance viewing such as driving, cinema etc (called 'myopia') || id:ukb-b-6353	Weight || id:ukb-b-12039	Inverse variance weighted	451	-0.000241337	0.0026047	0.926178
11737	ukb-b-12039	ukb-b-6353	Reason for glasses/contact lenses: For short-sightedness, i.e. only or mainly for distance viewing such as driving, cinema etc (called 'myopia') || id:ukb-b-6353	Weight || id:ukb-b-12039	Simple mode	451	0.00270616	0.011875	0.819837
11738	ukb-b-12039	ukb-b-6353	Reason for glasses/contact lenses: For short-sightedness, i.e. only or mainly for distance viewing such as driving, cinema etc (called 'myopia') || id:ukb-b-6353	Weight || id:ukb-b-12039	Weighted mode	451	-0.0013256	0.00680946	0.845738
11739	ukb-b-12040	ukb-b-6353	Reason for glasses/contact lenses: For short-sightedness, i.e. only or mainly for distance viewing such as driving, cinema etc (called 'myopia') || id:ukb-b-6353	Non-cancer illness code, self-reported: deep venous thrombosis (dvt) || id:ukb-b-12040	MR Egger	10	-0.116947	0.129488	0.392826
11740	ukb-b-12040	ukb-b-6353	Reason for glasses/contact lenses: For short-sightedness, i.e. only or mainly for distance viewing such as driving, cinema etc (called 'myopia') || id:ukb-b-6353	Non-cancer illness code, self-reported: deep venous thrombosis (dvt) || id:ukb-b-12040	Weighted median	10	-0.0968968	0.06911	0.160895
11741	ukb-b-12040	ukb-b-6353	Reason for glasses/contact lenses: For short-sightedness, i.e. only or mainly for distance viewing such as driving, cinema etc (called 'myopia') || id:ukb-b-6353	Non-cancer illness code, self-reported: deep venous thrombosis (dvt) || id:ukb-b-12040	Inverse variance weighted	10	-0.0902006	0.066256	0.173389
11742	ukb-b-12040	ukb-b-6353	Reason for glasses/contact lenses: For short-sightedness, i.e. only or mainly for distance viewing such as driving, cinema etc (called 'myopia') || id:ukb-b-6353	Non-cancer illness code, self-reported: deep venous thrombosis (dvt) || id:ukb-b-12040	Simple mode	10	-0.164024	0.105241	0.153531
11743	ukb-b-12040	ukb-b-6353	Reason for glasses/contact lenses: For short-sightedness, i.e. only or mainly for distance viewing such as driving, cinema etc (called 'myopia') || id:ukb-b-6353	Non-cancer illness code, self-reported: deep venous thrombosis (dvt) || id:ukb-b-12040	Weighted mode	10	-0.134836	0.0668072	0.0743279
11744	ukb-b-12047	ukb-b-6353	Reason for glasses/contact lenses: For short-sightedness, i.e. only or mainly for distance viewing such as driving, cinema etc (called 'myopia') || id:ukb-b-6353	Diagnoses - main ICD10: I20.0 Unstable angina || id:ukb-b-12047	MR Egger	4	0.34862	3.90155	0.936943
11745	ukb-b-12047	ukb-b-6353	Reason for glasses/contact lenses: For short-sightedness, i.e. only or mainly for distance viewing such as driving, cinema etc (called 'myopia') || id:ukb-b-6353	Diagnoses - main ICD10: I20.0 Unstable angina || id:ukb-b-12047	Weighted median	4	-0.204563	0.301866	0.497986
11746	ukb-b-12047	ukb-b-6353	Reason for glasses/contact lenses: For short-sightedness, i.e. only or mainly for distance viewing such as driving, cinema etc (called 'myopia') || id:ukb-b-6353	Diagnoses - main ICD10: I20.0 Unstable angina || id:ukb-b-12047	Inverse variance weighted	4	-0.488154	0.263837	0.0642835
11747	ukb-b-12047	ukb-b-6353	Reason for glasses/contact lenses: For short-sightedness, i.e. only or mainly for distance viewing such as driving, cinema etc (called 'myopia') || id:ukb-b-6353	Diagnoses - main ICD10: I20.0 Unstable angina || id:ukb-b-12047	Simple mode	4	-0.232032	0.37885	0.58353
11748	ukb-b-12047	ukb-b-6353	Reason for glasses/contact lenses: For short-sightedness, i.e. only or mainly for distance viewing such as driving, cinema etc (called 'myopia') || id:ukb-b-6353	Diagnoses - main ICD10: I20.0 Unstable angina || id:ukb-b-12047	Weighted mode	4	-0.209451	0.338915	0.580319
11749	ukb-b-12064	ukb-b-6353	Reason for glasses/contact lenses: For short-sightedness, i.e. only or mainly for distance viewing such as driving, cinema etc (called 'myopia') || id:ukb-b-6353	Non-cancer illness code, self-reported: depression || id:ukb-b-12064	Wald ratio	1	0.0201539	0.19715	0.918577
11750	ukb-b-1209	ukb-b-6353	Reason for glasses/contact lenses: For short-sightedness, i.e. only or mainly for distance viewing such as driving, cinema etc (called 'myopia') || id:ukb-b-6353	Number of live births || id:ukb-b-1209	MR Egger	10	-0.100963	0.130041	0.459852
11751	ukb-b-1209	ukb-b-6353	Reason for glasses/contact lenses: For short-sightedness, i.e. only or mainly for distance viewing such as driving, cinema etc (called 'myopia') || id:ukb-b-6353	Number of live births || id:ukb-b-1209	Weighted median	10	-0.0369047	0.0133286	0.00562587
11752	ukb-b-1209	ukb-b-6353	Reason for glasses/contact lenses: For short-sightedness, i.e. only or mainly for distance viewing such as driving, cinema etc (called 'myopia') || id:ukb-b-6353	Number of live births || id:ukb-b-1209	Inverse variance weighted	10	-0.038044	0.0138337	0.00595786
11753	ukb-b-1209	ukb-b-6353	Reason for glasses/contact lenses: For short-sightedness, i.e. only or mainly for distance viewing such as driving, cinema etc (called 'myopia') || id:ukb-b-6353	Number of live births || id:ukb-b-1209	Simple mode	10	-0.0471744	0.0304342	0.155542
11754	ukb-b-1209	ukb-b-6353	Reason for glasses/contact lenses: For short-sightedness, i.e. only or mainly for distance viewing such as driving, cinema etc (called 'myopia') || id:ukb-b-6353	Number of live births || id:ukb-b-1209	Weighted mode	10	-0.0549542	0.0306184	0.10626
11755	ukb-b-12095	ukb-b-6353	Reason for glasses/contact lenses: For short-sightedness, i.e. only or mainly for distance viewing such as driving, cinema etc (called 'myopia') || id:ukb-b-6353	Treatment/medication code: lisinopril || id:ukb-b-12095	MR Egger	9	-0.665575	0.845609	0.457043
11756	ukb-b-12095	ukb-b-6353	Reason for glasses/contact lenses: For short-sightedness, i.e. only or mainly for distance viewing such as driving, cinema etc (called 'myopia') || id:ukb-b-6353	Treatment/medication code: lisinopril || id:ukb-b-12095	Weighted median	9	-0.127889	0.124416	0.30399
11757	ukb-b-12095	ukb-b-6353	Reason for glasses/contact lenses: For short-sightedness, i.e. only or mainly for distance viewing such as driving, cinema etc (called 'myopia') || id:ukb-b-6353	Treatment/medication code: lisinopril || id:ukb-b-12095	Inverse variance weighted	9	-0.127525	0.120479	0.289835
11758	ukb-b-12095	ukb-b-6353	Reason for glasses/contact lenses: For short-sightedness, i.e. only or mainly for distance viewing such as driving, cinema etc (called 'myopia') || id:ukb-b-6353	Treatment/medication code: lisinopril || id:ukb-b-12095	Simple mode	9	-0.0856225	0.212524	0.697586
11759	ukb-b-12095	ukb-b-6353	Reason for glasses/contact lenses: For short-sightedness, i.e. only or mainly for distance viewing such as driving, cinema etc (called 'myopia') || id:ukb-b-6353	Treatment/medication code: lisinopril || id:ukb-b-12095	Weighted mode	9	-0.0904739	0.185032	0.637989
11760	ukb-b-12115	ukb-b-6353	Reason for glasses/contact lenses: For short-sightedness, i.e. only or mainly for distance viewing such as driving, cinema etc (called 'myopia') || id:ukb-b-6353	Diagnoses - main ICD10: C50.4 Upper-outer quadrant of breast || id:ukb-b-12115	Wald ratio	1	2.6459	0.783537	0.000733154
11761	ukb-b-12141	ukb-b-6353	Reason for glasses/contact lenses: For short-sightedness, i.e. only or mainly for distance viewing such as driving, cinema etc (called 'myopia') || id:ukb-b-6353	Non-cancer illness code, self-reported: osteoporosis || id:ukb-b-12141	MR Egger	16	-0.171154	0.758161	0.824659
11762	ukb-b-12141	ukb-b-6353	Reason for glasses/contact lenses: For short-sightedness, i.e. only or mainly for distance viewing such as driving, cinema etc (called 'myopia') || id:ukb-b-6353	Non-cancer illness code, self-reported: osteoporosis || id:ukb-b-12141	Weighted median	16	-0.180164	0.122493	0.141343
11763	ukb-b-12141	ukb-b-6353	Reason for glasses/contact lenses: For short-sightedness, i.e. only or mainly for distance viewing such as driving, cinema etc (called 'myopia') || id:ukb-b-6353	Non-cancer illness code, self-reported: osteoporosis || id:ukb-b-12141	Inverse variance weighted	16	-0.139105	0.144109	0.334405
11764	ukb-b-12141	ukb-b-6353	Reason for glasses/contact lenses: For short-sightedness, i.e. only or mainly for distance viewing such as driving, cinema etc (called 'myopia') || id:ukb-b-6353	Non-cancer illness code, self-reported: osteoporosis || id:ukb-b-12141	Simple mode	16	-0.187382	0.216932	0.401311
11765	ukb-b-12141	ukb-b-6353	Reason for glasses/contact lenses: For short-sightedness, i.e. only or mainly for distance viewing such as driving, cinema etc (called 'myopia') || id:ukb-b-6353	Non-cancer illness code, self-reported: osteoporosis || id:ukb-b-12141	Weighted mode	16	-0.139454	0.186202	0.465475
11766	ukb-b-12171	ukb-b-6353	Reason for glasses/contact lenses: For short-sightedness, i.e. only or mainly for distance viewing such as driving, cinema etc (called 'myopia') || id:ukb-b-6353	Treatment/medication code: ferrous sulphate || id:ukb-b-12171	Wald ratio	1	-0.22704	0.568366	0.689554
11767	ukb-b-12176	ukb-b-6353	Reason for glasses/contact lenses: For short-sightedness, i.e. only or mainly for distance viewing such as driving, cinema etc (called 'myopia') || id:ukb-b-6353	PCT where patients GP was registered: KNOWSLEY PCT || id:ukb-b-12176	Wald ratio	1	-0.574285	0.839239	0.493791
11768	ukb-b-12181	ukb-b-6353	Reason for glasses/contact lenses: For short-sightedness, i.e. only or mainly for distance viewing such as driving, cinema etc (called 'myopia') || id:ukb-b-6353	Pain type(s) experienced in last month: Headache || id:ukb-b-12181	MR Egger	45	0.0561585	0.063376	0.380484
11769	ukb-b-12181	ukb-b-6353	Reason for glasses/contact lenses: For short-sightedness, i.e. only or mainly for distance viewing such as driving, cinema etc (called 'myopia') || id:ukb-b-6353	Pain type(s) experienced in last month: Headache || id:ukb-b-12181	Weighted median	45	0.0139748	0.0242671	0.564701
11770	ukb-b-12181	ukb-b-6353	Reason for glasses/contact lenses: For short-sightedness, i.e. only or mainly for distance viewing such as driving, cinema etc (called 'myopia') || id:ukb-b-6353	Pain type(s) experienced in last month: Headache || id:ukb-b-12181	Inverse variance weighted	45	-0.00498245	0.021542	0.817089
11771	ukb-b-12181	ukb-b-6353	Reason for glasses/contact lenses: For short-sightedness, i.e. only or mainly for distance viewing such as driving, cinema etc (called 'myopia') || id:ukb-b-6353	Pain type(s) experienced in last month: Headache || id:ukb-b-12181	Simple mode	45	-0.0171947	0.0481635	0.722794
11772	ukb-b-12181	ukb-b-6353	Reason for glasses/contact lenses: For short-sightedness, i.e. only or mainly for distance viewing such as driving, cinema etc (called 'myopia') || id:ukb-b-6353	Pain type(s) experienced in last month: Headache || id:ukb-b-12181	Weighted mode	45	-0.00336603	0.0464891	0.942608
11773	ukb-b-12209	ukb-b-6353	Reason for glasses/contact lenses: For short-sightedness, i.e. only or mainly for distance viewing such as driving, cinema etc (called 'myopia') || id:ukb-b-6353	Treatment/medication code: methotrexate || id:ukb-b-12209	MR Egger	4	-0.677461	0.412213	0.242003
11774	ukb-b-12209	ukb-b-6353	Reason for glasses/contact lenses: For short-sightedness, i.e. only or mainly for distance viewing such as driving, cinema etc (called 'myopia') || id:ukb-b-6353	Treatment/medication code: methotrexate || id:ukb-b-12209	Weighted median	4	-0.255709	0.15213	0.0927909
11775	ukb-b-12209	ukb-b-6353	Reason for glasses/contact lenses: For short-sightedness, i.e. only or mainly for distance viewing such as driving, cinema etc (called 'myopia') || id:ukb-b-6353	Treatment/medication code: methotrexate || id:ukb-b-12209	Inverse variance weighted	4	-0.11264	0.233439	0.629434
11776	ukb-b-12209	ukb-b-6353	Reason for glasses/contact lenses: For short-sightedness, i.e. only or mainly for distance viewing such as driving, cinema etc (called 'myopia') || id:ukb-b-6353	Treatment/medication code: methotrexate || id:ukb-b-12209	Simple mode	4	-0.182152	0.23722	0.498472
11777	ukb-b-12209	ukb-b-6353	Reason for glasses/contact lenses: For short-sightedness, i.e. only or mainly for distance viewing such as driving, cinema etc (called 'myopia') || id:ukb-b-6353	Treatment/medication code: methotrexate || id:ukb-b-12209	Weighted mode	4	-0.267427	0.149908	0.172435
11778	ukb-b-12227	ukb-b-6353	Reason for glasses/contact lenses: For short-sightedness, i.e. only or mainly for distance viewing such as driving, cinema etc (called 'myopia') || id:ukb-b-6353	Illnesses of siblings: Breast cancer || id:ukb-b-12227	MR Egger	6	0.145446	0.625511	0.827544
11779	ukb-b-12227	ukb-b-6353	Reason for glasses/contact lenses: For short-sightedness, i.e. only or mainly for distance viewing such as driving, cinema etc (called 'myopia') || id:ukb-b-6353	Illnesses of siblings: Breast cancer || id:ukb-b-12227	Weighted median	6	-0.181492	0.0914433	0.0471725
11780	ukb-b-12227	ukb-b-6353	Reason for glasses/contact lenses: For short-sightedness, i.e. only or mainly for distance viewing such as driving, cinema etc (called 'myopia') || id:ukb-b-6353	Illnesses of siblings: Breast cancer || id:ukb-b-12227	Inverse variance weighted	6	-0.0885657	0.138031	0.52111
11781	ukb-b-12227	ukb-b-6353	Reason for glasses/contact lenses: For short-sightedness, i.e. only or mainly for distance viewing such as driving, cinema etc (called 'myopia') || id:ukb-b-6353	Illnesses of siblings: Breast cancer || id:ukb-b-12227	Simple mode	6	-0.190096	0.10677	0.135123
11782	ukb-b-12227	ukb-b-6353	Reason for glasses/contact lenses: For short-sightedness, i.e. only or mainly for distance viewing such as driving, cinema etc (called 'myopia') || id:ukb-b-6353	Illnesses of siblings: Breast cancer || id:ukb-b-12227	Weighted mode	6	-0.187432	0.103309	0.129357
11783	ukb-b-12236	ukb-b-6353	Reason for glasses/contact lenses: For short-sightedness, i.e. only or mainly for distance viewing such as driving, cinema etc (called 'myopia') || id:ukb-b-6353	Avocado intake || id:ukb-b-12236	Inverse variance weighted	2	0.0238312	0.0321293	0.458253
11784	ukb-b-12265	ukb-b-6353	Reason for glasses/contact lenses: For short-sightedness, i.e. only or mainly for distance viewing such as driving, cinema etc (called 'myopia') || id:ukb-b-6353	Operative procedures - secondary OPCS: Q08.9 Unspecified vaginal excision of uterus || id:ukb-b-12265	Inverse variance weighted	2	0.803335	0.470561	0.0877876
11785	ukb-b-12267	ukb-b-6353	Reason for glasses/contact lenses: For short-sightedness, i.e. only or mainly for distance viewing such as driving, cinema etc (called 'myopia') || id:ukb-b-6353	Diagnoses - main ICD10: I80.2 Phlebitis and thrombophlebitis of other deep vessels of lower extremities || id:ukb-b-12267	MR Egger	5	-0.541412	1.0897	0.653427
11786	ukb-b-12267	ukb-b-6353	Reason for glasses/contact lenses: For short-sightedness, i.e. only or mainly for distance viewing such as driving, cinema etc (called 'myopia') || id:ukb-b-6353	Diagnoses - main ICD10: I80.2 Phlebitis and thrombophlebitis of other deep vessels of lower extremities || id:ukb-b-12267	Weighted median	5	-0.232354	0.259806	0.371142
11787	ukb-b-12267	ukb-b-6353	Reason for glasses/contact lenses: For short-sightedness, i.e. only or mainly for distance viewing such as driving, cinema etc (called 'myopia') || id:ukb-b-6353	Diagnoses - main ICD10: I80.2 Phlebitis and thrombophlebitis of other deep vessels of lower extremities || id:ukb-b-12267	Inverse variance weighted	5	-0.0987066	0.319728	0.757534
11788	ukb-b-12267	ukb-b-6353	Reason for glasses/contact lenses: For short-sightedness, i.e. only or mainly for distance viewing such as driving, cinema etc (called 'myopia') || id:ukb-b-6353	Diagnoses - main ICD10: I80.2 Phlebitis and thrombophlebitis of other deep vessels of lower extremities || id:ukb-b-12267	Simple mode	5	-0.499245	0.440222	0.32012
11789	ukb-b-12267	ukb-b-6353	Reason for glasses/contact lenses: For short-sightedness, i.e. only or mainly for distance viewing such as driving, cinema etc (called 'myopia') || id:ukb-b-6353	Diagnoses - main ICD10: I80.2 Phlebitis and thrombophlebitis of other deep vessels of lower extremities || id:ukb-b-12267	Weighted mode	5	-0.276536	0.301667	0.411172
11790	ukb-b-12301	ukb-b-6353	Reason for glasses/contact lenses: For short-sightedness, i.e. only or mainly for distance viewing such as driving, cinema etc (called 'myopia') || id:ukb-b-6353	Treatment/medication code: salbutamol || id:ukb-b-12301	MR Egger	5	1.03231	1.17408	0.444001
11791	ukb-b-12301	ukb-b-6353	Reason for glasses/contact lenses: For short-sightedness, i.e. only or mainly for distance viewing such as driving, cinema etc (called 'myopia') || id:ukb-b-6353	Treatment/medication code: salbutamol || id:ukb-b-12301	Weighted median	5	0.112345	0.206783	0.586924
11792	ukb-b-12301	ukb-b-6353	Reason for glasses/contact lenses: For short-sightedness, i.e. only or mainly for distance viewing such as driving, cinema etc (called 'myopia') || id:ukb-b-6353	Treatment/medication code: salbutamol || id:ukb-b-12301	Inverse variance weighted	5	0.0864297	0.177074	0.625479
11793	ukb-b-12301	ukb-b-6353	Reason for glasses/contact lenses: For short-sightedness, i.e. only or mainly for distance viewing such as driving, cinema etc (called 'myopia') || id:ukb-b-6353	Treatment/medication code: salbutamol || id:ukb-b-12301	Simple mode	5	0.0964581	0.288532	0.754942
11794	ukb-b-12301	ukb-b-6353	Reason for glasses/contact lenses: For short-sightedness, i.e. only or mainly for distance viewing such as driving, cinema etc (called 'myopia') || id:ukb-b-6353	Treatment/medication code: salbutamol || id:ukb-b-12301	Weighted mode	5	0.176843	0.274369	0.554325
11795	ukb-b-12332	ukb-b-6353	Reason for glasses/contact lenses: For short-sightedness, i.e. only or mainly for distance viewing such as driving, cinema etc (called 'myopia') || id:ukb-b-6353	Methods of admission to hospital (recoded): Emergency admission: GP || id:ukb-b-12332	Inverse variance weighted	2	-0.0267608	0.121719	0.825983
11796	ukb-b-12362	ukb-b-6353	Reason for glasses/contact lenses: For short-sightedness, i.e. only or mainly for distance viewing such as driving, cinema etc (called 'myopia') || id:ukb-b-6353	Operative procedures - secondary OPCS: U20.1 Transthoracic echocardiography || id:ukb-b-12362	Wald ratio	1	-1.73467	0.896597	0.0530237
11797	ukb-b-12364	ukb-b-6353	Reason for glasses/contact lenses: For short-sightedness, i.e. only or mainly for distance viewing such as driving, cinema etc (called 'myopia') || id:ukb-b-6353	Diagnoses - main ICD10: M67.4 Ganglion || id:ukb-b-12364	Wald ratio	1	0.85123	0.731014	0.244241
11798	ukb-b-12379	ukb-b-6353	Reason for glasses/contact lenses: For short-sightedness, i.e. only or mainly for distance viewing such as driving, cinema etc (called 'myopia') || id:ukb-b-6353	Fat || id:ukb-b-12379	Wald ratio	1	0.041146	0.0184679	0.0258825
11799	ukb-b-12381	ukb-b-6353	Reason for glasses/contact lenses: For short-sightedness, i.e. only or mainly for distance viewing such as driving, cinema etc (called 'myopia') || id:ukb-b-6353	PCT where patients GP was registered: ST HELENS PCT || id:ukb-b-12381	Wald ratio	1	-0.851555	0.925612	0.357577
11800	ukb-b-12396	ukb-b-6353	Reason for glasses/contact lenses: For short-sightedness, i.e. only or mainly for distance viewing such as driving, cinema etc (called 'myopia') || id:ukb-b-6353	Treatment speciality of consultant (recoded): Clinical haematology || id:ukb-b-12396	Wald ratio	1	-0.710842	0.327489	0.029963
11801	ukb-b-12397	ukb-b-6353	Reason for glasses/contact lenses: For short-sightedness, i.e. only or mainly for distance viewing such as driving, cinema etc (called 'myopia') || id:ukb-b-6353	Diagnoses - main ICD10: H26.9 Cataract, unspecified || id:ukb-b-12397	MR Egger	8	0.430668	0.492621	0.415606
11802	ukb-b-12397	ukb-b-6353	Reason for glasses/contact lenses: For short-sightedness, i.e. only or mainly for distance viewing such as driving, cinema etc (called 'myopia') || id:ukb-b-6353	Diagnoses - main ICD10: H26.9 Cataract, unspecified || id:ukb-b-12397	Weighted median	8	0.0705229	0.135158	0.601822
11803	ukb-b-12397	ukb-b-6353	Reason for glasses/contact lenses: For short-sightedness, i.e. only or mainly for distance viewing such as driving, cinema etc (called 'myopia') || id:ukb-b-6353	Diagnoses - main ICD10: H26.9 Cataract, unspecified || id:ukb-b-12397	Inverse variance weighted	8	0.123129	0.161825	0.446731
11804	ukb-b-12397	ukb-b-6353	Reason for glasses/contact lenses: For short-sightedness, i.e. only or mainly for distance viewing such as driving, cinema etc (called 'myopia') || id:ukb-b-6353	Diagnoses - main ICD10: H26.9 Cataract, unspecified || id:ukb-b-12397	Simple mode	8	0.00664783	0.200691	0.9745
11805	ukb-b-12397	ukb-b-6353	Reason for glasses/contact lenses: For short-sightedness, i.e. only or mainly for distance viewing such as driving, cinema etc (called 'myopia') || id:ukb-b-6353	Diagnoses - main ICD10: H26.9 Cataract, unspecified || id:ukb-b-12397	Weighted mode	8	0.0782506	0.185355	0.685568
11806	ukb-b-12405	ukb-b-6353	Reason for glasses/contact lenses: For short-sightedness, i.e. only or mainly for distance viewing such as driving, cinema etc (called 'myopia') || id:ukb-b-6353	Age at first live birth || id:ukb-b-12405	MR Egger	33	0.021421	0.0437745	0.62804
11807	ukb-b-12405	ukb-b-6353	Reason for glasses/contact lenses: For short-sightedness, i.e. only or mainly for distance viewing such as driving, cinema etc (called 'myopia') || id:ukb-b-6353	Age at first live birth || id:ukb-b-12405	Weighted median	33	0.0332325	0.00780039	2.04093e-05
11808	ukb-b-12405	ukb-b-6353	Reason for glasses/contact lenses: For short-sightedness, i.e. only or mainly for distance viewing such as driving, cinema etc (called 'myopia') || id:ukb-b-6353	Age at first live birth || id:ukb-b-12405	Inverse variance weighted	33	0.0357089	0.00747457	1.77586e-06
11809	ukb-b-12405	ukb-b-6353	Reason for glasses/contact lenses: For short-sightedness, i.e. only or mainly for distance viewing such as driving, cinema etc (called 'myopia') || id:ukb-b-6353	Age at first live birth || id:ukb-b-12405	Simple mode	33	0.0439469	0.0182483	0.0219636
11810	ukb-b-12405	ukb-b-6353	Reason for glasses/contact lenses: For short-sightedness, i.e. only or mainly for distance viewing such as driving, cinema etc (called 'myopia') || id:ukb-b-6353	Age at first live birth || id:ukb-b-12405	Weighted mode	33	0.0405623	0.0143681	0.00811375
11811	ukb-b-12417	ukb-b-6353	Reason for glasses/contact lenses: For short-sightedness, i.e. only or mainly for distance viewing such as driving, cinema etc (called 'myopia') || id:ukb-b-6353	Nitrogen oxides air pollution; 2010 || id:ukb-b-12417	MR Egger	8	-0.140562	0.0890291	0.165453
11812	ukb-b-12417	ukb-b-6353	Reason for glasses/contact lenses: For short-sightedness, i.e. only or mainly for distance viewing such as driving, cinema etc (called 'myopia') || id:ukb-b-6353	Nitrogen oxides air pollution; 2010 || id:ukb-b-12417	Weighted median	8	-0.000442279	0.022702	0.984457
11813	ukb-b-12417	ukb-b-6353	Reason for glasses/contact lenses: For short-sightedness, i.e. only or mainly for distance viewing such as driving, cinema etc (called 'myopia') || id:ukb-b-6353	Nitrogen oxides air pollution; 2010 || id:ukb-b-12417	Inverse variance weighted	8	0.0140696	0.0228931	0.538833
11814	ukb-b-12417	ukb-b-6353	Reason for glasses/contact lenses: For short-sightedness, i.e. only or mainly for distance viewing such as driving, cinema etc (called 'myopia') || id:ukb-b-6353	Nitrogen oxides air pollution; 2010 || id:ukb-b-12417	Simple mode	8	0.0155075	0.031035	0.632623
11815	ukb-b-12417	ukb-b-6353	Reason for glasses/contact lenses: For short-sightedness, i.e. only or mainly for distance viewing such as driving, cinema etc (called 'myopia') || id:ukb-b-6353	Nitrogen oxides air pollution; 2010 || id:ukb-b-12417	Weighted mode	8	-0.00977678	0.0276853	0.734379
11816	ukb-b-12433	ukb-b-6353	Reason for glasses/contact lenses: For short-sightedness, i.e. only or mainly for distance viewing such as driving, cinema etc (called 'myopia') || id:ukb-b-6353	Operative procedures - main OPCS: N30.3 Circumcision || id:ukb-b-12433	Inverse variance weighted	2	-0.00749043	1.2436	0.995194
11817	ukb-b-12440	ukb-b-6353	Reason for glasses/contact lenses: For short-sightedness, i.e. only or mainly for distance viewing such as driving, cinema etc (called 'myopia') || id:ukb-b-6353	Intra-ocular pressure, Goldmann-correlated (left) || id:ukb-b-12440	MR Egger	86	6.55369e-05	0.0086367	0.993964
11818	ukb-b-12440	ukb-b-6353	Reason for glasses/contact lenses: For short-sightedness, i.e. only or mainly for distance viewing such as driving, cinema etc (called 'myopia') || id:ukb-b-6353	Intra-ocular pressure, Goldmann-correlated (left) || id:ukb-b-12440	Weighted median	86	0.00544507	0.00293907	0.0639326
11819	ukb-b-12440	ukb-b-6353	Reason for glasses/contact lenses: For short-sightedness, i.e. only or mainly for distance viewing such as driving, cinema etc (called 'myopia') || id:ukb-b-6353	Intra-ocular pressure, Goldmann-correlated (left) || id:ukb-b-12440	Inverse variance weighted	86	0.00102872	0.00293073	0.725579
11820	ukb-b-12440	ukb-b-6353	Reason for glasses/contact lenses: For short-sightedness, i.e. only or mainly for distance viewing such as driving, cinema etc (called 'myopia') || id:ukb-b-6353	Intra-ocular pressure, Goldmann-correlated (left) || id:ukb-b-12440	Simple mode	86	0.00602937	0.00906622	0.507828
11821	ukb-b-12440	ukb-b-6353	Reason for glasses/contact lenses: For short-sightedness, i.e. only or mainly for distance viewing such as driving, cinema etc (called 'myopia') || id:ukb-b-6353	Intra-ocular pressure, Goldmann-correlated (left) || id:ukb-b-12440	Weighted mode	86	0.00803498	0.00720799	0.268107
11822	ukb-b-12465	ukb-b-6353	Reason for glasses/contact lenses: For short-sightedness, i.e. only or mainly for distance viewing such as driving, cinema etc (called 'myopia') || id:ukb-b-6353	Operation code: coronary artery bypass grafts (cabg) || id:ukb-b-12465	MR Egger	8	-0.278974	0.57583	0.645228
11823	ukb-b-12465	ukb-b-6353	Reason for glasses/contact lenses: For short-sightedness, i.e. only or mainly for distance viewing such as driving, cinema etc (called 'myopia') || id:ukb-b-6353	Operation code: coronary artery bypass grafts (cabg) || id:ukb-b-12465	Weighted median	8	-0.066359	0.173067	0.701402
11824	ukb-b-12465	ukb-b-6353	Reason for glasses/contact lenses: For short-sightedness, i.e. only or mainly for distance viewing such as driving, cinema etc (called 'myopia') || id:ukb-b-6353	Operation code: coronary artery bypass grafts (cabg) || id:ukb-b-12465	Inverse variance weighted	8	0.055412	0.191522	0.772333
11825	ukb-b-12465	ukb-b-6353	Reason for glasses/contact lenses: For short-sightedness, i.e. only or mainly for distance viewing such as driving, cinema etc (called 'myopia') || id:ukb-b-6353	Operation code: coronary artery bypass grafts (cabg) || id:ukb-b-12465	Simple mode	8	-0.0971344	0.202718	0.646432
11826	ukb-b-12465	ukb-b-6353	Reason for glasses/contact lenses: For short-sightedness, i.e. only or mainly for distance viewing such as driving, cinema etc (called 'myopia') || id:ukb-b-6353	Operation code: coronary artery bypass grafts (cabg) || id:ukb-b-12465	Weighted mode	8	-0.104681	0.185854	0.590845
11827	ukb-b-12477	ukb-b-6353	Reason for glasses/contact lenses: For short-sightedness, i.e. only or mainly for distance viewing such as driving, cinema etc (called 'myopia') || id:ukb-b-6353	Illnesses of mother: Heart disease || id:ukb-b-12477	MR Egger	8	-0.00480492	0.0484135	0.924175
11828	ukb-b-12477	ukb-b-6353	Reason for glasses/contact lenses: For short-sightedness, i.e. only or mainly for distance viewing such as driving, cinema etc (called 'myopia') || id:ukb-b-6353	Illnesses of mother: Heart disease || id:ukb-b-12477	Weighted median	8	-0.0126068	0.0360841	0.72681
11829	ukb-b-12477	ukb-b-6353	Reason for glasses/contact lenses: For short-sightedness, i.e. only or mainly for distance viewing such as driving, cinema etc (called 'myopia') || id:ukb-b-6353	Illnesses of mother: Heart disease || id:ukb-b-12477	Inverse variance weighted	8	-0.0239768	0.0292647	0.412609
11830	ukb-b-12477	ukb-b-6353	Reason for glasses/contact lenses: For short-sightedness, i.e. only or mainly for distance viewing such as driving, cinema etc (called 'myopia') || id:ukb-b-6353	Illnesses of mother: Heart disease || id:ukb-b-12477	Simple mode	8	-0.0252045	0.0550241	0.660787
11831	ukb-b-12477	ukb-b-6353	Reason for glasses/contact lenses: For short-sightedness, i.e. only or mainly for distance viewing such as driving, cinema etc (called 'myopia') || id:ukb-b-6353	Illnesses of mother: Heart disease || id:ukb-b-12477	Weighted mode	8	-0.0135085	0.0401932	0.746654
11832	ukb-b-12493	ukb-b-6353	Reason for glasses/contact lenses: For short-sightedness, i.e. only or mainly for distance viewing such as driving, cinema etc (called 'myopia') || id:ukb-b-6353	Diagnoses - secondary ICD10: I10 Essential (primary) hypertension || id:ukb-b-12493	MR Egger	68	0.0427321	0.0686334	0.535684
11833	ukb-b-12493	ukb-b-6353	Reason for glasses/contact lenses: For short-sightedness, i.e. only or mainly for distance viewing such as driving, cinema etc (called 'myopia') || id:ukb-b-6353	Diagnoses - secondary ICD10: I10 Essential (primary) hypertension || id:ukb-b-12493	Weighted median	68	0.00315907	0.0230773	0.891117
11834	ukb-b-12493	ukb-b-6353	Reason for glasses/contact lenses: For short-sightedness, i.e. only or mainly for distance viewing such as driving, cinema etc (called 'myopia') || id:ukb-b-6353	Diagnoses - secondary ICD10: I10 Essential (primary) hypertension || id:ukb-b-12493	Inverse variance weighted	68	-0.000436649	0.0183141	0.980978
11835	ukb-b-12493	ukb-b-6353	Reason for glasses/contact lenses: For short-sightedness, i.e. only or mainly for distance viewing such as driving, cinema etc (called 'myopia') || id:ukb-b-6353	Diagnoses - secondary ICD10: I10 Essential (primary) hypertension || id:ukb-b-12493	Simple mode	68	0.01485	0.0529901	0.780156
11836	ukb-b-12493	ukb-b-6353	Reason for glasses/contact lenses: For short-sightedness, i.e. only or mainly for distance viewing such as driving, cinema etc (called 'myopia') || id:ukb-b-6353	Diagnoses - secondary ICD10: I10 Essential (primary) hypertension || id:ukb-b-12493	Weighted mode	68	0.0124946	0.0503721	0.804857
11837	ukb-b-12499	ukb-b-6353	Reason for glasses/contact lenses: For short-sightedness, i.e. only or mainly for distance viewing such as driving, cinema etc (called 'myopia') || id:ukb-b-6353	Operative procedures - secondary OPCS: Y53.9 Unspecified approach to organ under image control || id:ukb-b-12499	Inverse variance weighted	2	0.226101	0.371738	0.543038
11838	ukb-b-1251	ukb-b-6353	Reason for glasses/contact lenses: For short-sightedness, i.e. only or mainly for distance viewing such as driving, cinema etc (called 'myopia') || id:ukb-b-6353	Type of cancer: ICD10: C20 Malignant neoplasm of rectum || id:ukb-b-1251	Wald ratio	1	-0.33472	0.871011	0.700765
11839	ukb-b-1252	ukb-b-6353	Reason for glasses/contact lenses: For short-sightedness, i.e. only or mainly for distance viewing such as driving, cinema etc (called 'myopia') || id:ukb-b-6353	Other fish intake || id:ukb-b-1252	Wald ratio	1	-0.110257	0.0751065	0.142101
11840	ukb-b-12558	ukb-b-6353	Reason for glasses/contact lenses: For short-sightedness, i.e. only or mainly for distance viewing such as driving, cinema etc (called 'myopia') || id:ukb-b-6353	Decaffeinated coffee || id:ukb-b-12558	Wald ratio	1	0.027035	0.0284611	0.342168
11841	ukb-b-1260	ukb-b-6353	Reason for glasses/contact lenses: For short-sightedness, i.e. only or mainly for distance viewing such as driving, cinema etc (called 'myopia') || id:ukb-b-6353	Spells in hospital || id:ukb-b-1260	MR Egger	4	-0.129074	0.110552	0.363354
11842	ukb-b-1260	ukb-b-6353	Reason for glasses/contact lenses: For short-sightedness, i.e. only or mainly for distance viewing such as driving, cinema etc (called 'myopia') || id:ukb-b-6353	Spells in hospital || id:ukb-b-1260	Weighted median	4	-0.034751	0.0285756	0.223945
11843	ukb-b-1260	ukb-b-6353	Reason for glasses/contact lenses: For short-sightedness, i.e. only or mainly for distance viewing such as driving, cinema etc (called 'myopia') || id:ukb-b-6353	Spells in hospital || id:ukb-b-1260	Inverse variance weighted	4	-0.0407082	0.0235826	0.0843126
11844	ukb-b-1260	ukb-b-6353	Reason for glasses/contact lenses: For short-sightedness, i.e. only or mainly for distance viewing such as driving, cinema etc (called 'myopia') || id:ukb-b-6353	Spells in hospital || id:ukb-b-1260	Simple mode	4	-0.0327399	0.0422603	0.494962
11845	ukb-b-1260	ukb-b-6353	Reason for glasses/contact lenses: For short-sightedness, i.e. only or mainly for distance viewing such as driving, cinema etc (called 'myopia') || id:ukb-b-6353	Spells in hospital || id:ukb-b-1260	Weighted mode	4	-0.0240238	0.0361811	0.55417
11846	ukb-b-12646	ukb-b-6353	Reason for glasses/contact lenses: For short-sightedness, i.e. only or mainly for distance viewing such as driving, cinema etc (called 'myopia') || id:ukb-b-6353	Treatment speciality of consultant (recoded): General medicine || id:ukb-b-12646	MR Egger	8	-0.159025	0.273308	0.581853
11847	ukb-b-12646	ukb-b-6353	Reason for glasses/contact lenses: For short-sightedness, i.e. only or mainly for distance viewing such as driving, cinema etc (called 'myopia') || id:ukb-b-6353	Treatment speciality of consultant (recoded): General medicine || id:ukb-b-12646	Weighted median	8	-0.0285211	0.0700629	0.68395
11848	ukb-b-12646	ukb-b-6353	Reason for glasses/contact lenses: For short-sightedness, i.e. only or mainly for distance viewing such as driving, cinema etc (called 'myopia') || id:ukb-b-6353	Treatment speciality of consultant (recoded): General medicine || id:ukb-b-12646	Inverse variance weighted	8	-0.0650322	0.0623391	0.296855
11849	ukb-b-12646	ukb-b-6353	Reason for glasses/contact lenses: For short-sightedness, i.e. only or mainly for distance viewing such as driving, cinema etc (called 'myopia') || id:ukb-b-6353	Treatment speciality of consultant (recoded): General medicine || id:ukb-b-12646	Simple mode	8	-0.212803	0.136067	0.161804
11850	ukb-b-12646	ukb-b-6353	Reason for glasses/contact lenses: For short-sightedness, i.e. only or mainly for distance viewing such as driving, cinema etc (called 'myopia') || id:ukb-b-6353	Treatment speciality of consultant (recoded): General medicine || id:ukb-b-12646	Weighted mode	8	0.0631264	0.134156	0.652275
11851	ukb-b-12651	ukb-b-6353	Reason for glasses/contact lenses: For short-sightedness, i.e. only or mainly for distance viewing such as driving, cinema etc (called 'myopia') || id:ukb-b-6353	Diagnoses - secondary ICD10: E78.0 Pure hypercholesterolaemia || id:ukb-b-12651	MR Egger	17	-0.030161	0.0875758	0.735327
11852	ukb-b-12651	ukb-b-6353	Reason for glasses/contact lenses: For short-sightedness, i.e. only or mainly for distance viewing such as driving, cinema etc (called 'myopia') || id:ukb-b-6353	Diagnoses - secondary ICD10: E78.0 Pure hypercholesterolaemia || id:ukb-b-12651	Weighted median	17	-0.0459658	0.0446554	0.303318
11853	ukb-b-12651	ukb-b-6353	Reason for glasses/contact lenses: For short-sightedness, i.e. only or mainly for distance viewing such as driving, cinema etc (called 'myopia') || id:ukb-b-6353	Diagnoses - secondary ICD10: E78.0 Pure hypercholesterolaemia || id:ukb-b-12651	Inverse variance weighted	17	-0.0428639	0.0417912	0.305049
11854	ukb-b-12651	ukb-b-6353	Reason for glasses/contact lenses: For short-sightedness, i.e. only or mainly for distance viewing such as driving, cinema etc (called 'myopia') || id:ukb-b-6353	Diagnoses - secondary ICD10: E78.0 Pure hypercholesterolaemia || id:ukb-b-12651	Simple mode	17	-0.0545061	0.0702755	0.449294
11855	ukb-b-12651	ukb-b-6353	Reason for glasses/contact lenses: For short-sightedness, i.e. only or mainly for distance viewing such as driving, cinema etc (called 'myopia') || id:ukb-b-6353	Diagnoses - secondary ICD10: E78.0 Pure hypercholesterolaemia || id:ukb-b-12651	Weighted mode	17	-0.036476	0.0546315	0.513858
11856	ukb-b-12654	ukb-b-6353	Reason for glasses/contact lenses: For short-sightedness, i.e. only or mainly for distance viewing such as driving, cinema etc (called 'myopia') || id:ukb-b-6353	Former alcohol drinker || id:ukb-b-12654	Wald ratio	1	-0.0982707	0.0279602	0.000440302
11857	ukb-b-12687	ukb-b-6353	Reason for glasses/contact lenses: For short-sightedness, i.e. only or mainly for distance viewing such as driving, cinema etc (called 'myopia') || id:ukb-b-6353	Mother's age at death || id:ukb-b-12687	Inverse variance weighted	2	0.0409544	0.0668621	0.540194
11858	ukb-b-12722	ukb-b-6353	Reason for glasses/contact lenses: For short-sightedness, i.e. only or mainly for distance viewing such as driving, cinema etc (called 'myopia') || id:ukb-b-6353	Non-cancer illness code, self-reported: uterine fibroids || id:ukb-b-12722	MR Egger	4	0.0421688	1.52082	0.980397
11859	ukb-b-12722	ukb-b-6353	Reason for glasses/contact lenses: For short-sightedness, i.e. only or mainly for distance viewing such as driving, cinema etc (called 'myopia') || id:ukb-b-6353	Non-cancer illness code, self-reported: uterine fibroids || id:ukb-b-12722	Weighted median	4	-0.450349	0.174735	0.00995662
11860	ukb-b-12722	ukb-b-6353	Reason for glasses/contact lenses: For short-sightedness, i.e. only or mainly for distance viewing such as driving, cinema etc (called 'myopia') || id:ukb-b-6353	Non-cancer illness code, self-reported: uterine fibroids || id:ukb-b-12722	Inverse variance weighted	4	-0.393095	0.154689	0.0110475
11861	ukb-b-12722	ukb-b-6353	Reason for glasses/contact lenses: For short-sightedness, i.e. only or mainly for distance viewing such as driving, cinema etc (called 'myopia') || id:ukb-b-6353	Non-cancer illness code, self-reported: uterine fibroids || id:ukb-b-12722	Simple mode	4	-0.460724	0.266302	0.182052
11862	ukb-b-12722	ukb-b-6353	Reason for glasses/contact lenses: For short-sightedness, i.e. only or mainly for distance viewing such as driving, cinema etc (called 'myopia') || id:ukb-b-6353	Non-cancer illness code, self-reported: uterine fibroids || id:ukb-b-12722	Weighted mode	4	-0.458574	0.249631	0.163524
11863	ukb-b-12762	ukb-b-6353	Reason for glasses/contact lenses: For short-sightedness, i.e. only or mainly for distance viewing such as driving, cinema etc (called 'myopia') || id:ukb-b-6353	Operative procedures - secondary OPCS: S06.9 Unspecified other excision of lesion of skin || id:ukb-b-12762	Wald ratio	1	-0.662557	0.742529	0.372233
11864	ukb-b-12765	ukb-b-6353	Reason for glasses/contact lenses: For short-sightedness, i.e. only or mainly for distance viewing such as driving, cinema etc (called 'myopia') || id:ukb-b-6353	Diagnoses - secondary ICD10: M10.99 Gout, unspecified (Site unspecified) || id:ukb-b-12765	MR Egger	3	-4.66403	5.01559	0.523111
11865	ukb-b-12765	ukb-b-6353	Reason for glasses/contact lenses: For short-sightedness, i.e. only or mainly for distance viewing such as driving, cinema etc (called 'myopia') || id:ukb-b-6353	Diagnoses - secondary ICD10: M10.99 Gout, unspecified (Site unspecified) || id:ukb-b-12765	Weighted median	3	0.208938	0.563161	0.71063
11866	ukb-b-12765	ukb-b-6353	Reason for glasses/contact lenses: For short-sightedness, i.e. only or mainly for distance viewing such as driving, cinema etc (called 'myopia') || id:ukb-b-6353	Diagnoses - secondary ICD10: M10.99 Gout, unspecified (Site unspecified) || id:ukb-b-12765	Inverse variance weighted	3	-0.0339624	0.697137	0.961145
11867	ukb-b-12765	ukb-b-6353	Reason for glasses/contact lenses: For short-sightedness, i.e. only or mainly for distance viewing such as driving, cinema etc (called 'myopia') || id:ukb-b-6353	Diagnoses - secondary ICD10: M10.99 Gout, unspecified (Site unspecified) || id:ukb-b-12765	Simple mode	3	0.800464	0.986103	0.502187
11868	ukb-b-12765	ukb-b-6353	Reason for glasses/contact lenses: For short-sightedness, i.e. only or mainly for distance viewing such as driving, cinema etc (called 'myopia') || id:ukb-b-6353	Diagnoses - secondary ICD10: M10.99 Gout, unspecified (Site unspecified) || id:ukb-b-12765	Weighted mode	3	0.855996	1.11786	0.523854
11869	ukb-b-12777	ukb-b-6353	Reason for glasses/contact lenses: For short-sightedness, i.e. only or mainly for distance viewing such as driving, cinema etc (called 'myopia') || id:ukb-b-6353	Illnesses of father: Stroke || id:ukb-b-12777	Wald ratio	1	0.0927704	0.124826	0.457362
11870	ukb-b-12801	ukb-b-6353	Reason for glasses/contact lenses: For short-sightedness, i.e. only or mainly for distance viewing such as driving, cinema etc (called 'myopia') || id:ukb-b-6353	Operation code: ectopic pregnancy surgery || id:ukb-b-12801	Wald ratio	1	-0.28688	0.608773	0.637467
11871	ukb-b-12828	ukb-b-6353	Reason for glasses/contact lenses: For short-sightedness, i.e. only or mainly for distance viewing such as driving, cinema etc (called 'myopia') || id:ukb-b-6353	Leg fat-free mass (right) || id:ukb-b-12828	MR Egger	475	0.00336459	0.00762807	0.659357
11872	ukb-b-12828	ukb-b-6353	Reason for glasses/contact lenses: For short-sightedness, i.e. only or mainly for distance viewing such as driving, cinema etc (called 'myopia') || id:ukb-b-6353	Leg fat-free mass (right) || id:ukb-b-12828	Weighted median	475	0.00572395	0.00418702	0.171604
11873	ukb-b-12828	ukb-b-6353	Reason for glasses/contact lenses: For short-sightedness, i.e. only or mainly for distance viewing such as driving, cinema etc (called 'myopia') || id:ukb-b-6353	Leg fat-free mass (right) || id:ukb-b-12828	Inverse variance weighted	475	0.00738342	0.00316198	0.0195403
11874	ukb-b-12828	ukb-b-6353	Reason for glasses/contact lenses: For short-sightedness, i.e. only or mainly for distance viewing such as driving, cinema etc (called 'myopia') || id:ukb-b-6353	Leg fat-free mass (right) || id:ukb-b-12828	Simple mode	475	0.00264347	0.014334	0.853763
11875	ukb-b-12828	ukb-b-6353	Reason for glasses/contact lenses: For short-sightedness, i.e. only or mainly for distance viewing such as driving, cinema etc (called 'myopia') || id:ukb-b-6353	Leg fat-free mass (right) || id:ukb-b-12828	Weighted mode	475	0.00264347	0.00966083	0.78449
11876	ukb-b-12831	ukb-b-6353	Reason for glasses/contact lenses: For short-sightedness, i.e. only or mainly for distance viewing such as driving, cinema etc (called 'myopia') || id:ukb-b-6353	Treatment/medication code: flixonase 50micrograms aqueous nasal spray || id:ukb-b-12831	Wald ratio	1	-0.729821	0.62613	0.243774
11877	ukb-b-12836	ukb-b-6353	Reason for glasses/contact lenses: For short-sightedness, i.e. only or mainly for distance viewing such as driving, cinema etc (called 'myopia') || id:ukb-b-6353	Fried potatoes intake || id:ukb-b-12836	Wald ratio	1	-0.0181915	0.0159383	0.253715
11878	ukb-b-12839	ukb-b-6353	Reason for glasses/contact lenses: For short-sightedness, i.e. only or mainly for distance viewing such as driving, cinema etc (called 'myopia') || id:ukb-b-6353	Operation code: umbilical hernia repair || id:ukb-b-12839	MR Egger	8	-0.953504	0.975871	0.366264
11879	ukb-b-12839	ukb-b-6353	Reason for glasses/contact lenses: For short-sightedness, i.e. only or mainly for distance viewing such as driving, cinema etc (called 'myopia') || id:ukb-b-6353	Operation code: umbilical hernia repair || id:ukb-b-12839	Weighted median	8	-0.575897	0.205696	0.00511435
11880	ukb-b-12839	ukb-b-6353	Reason for glasses/contact lenses: For short-sightedness, i.e. only or mainly for distance viewing such as driving, cinema etc (called 'myopia') || id:ukb-b-6353	Operation code: umbilical hernia repair || id:ukb-b-12839	Inverse variance weighted	8	-0.350641	0.220564	0.111892
11881	ukb-b-12839	ukb-b-6353	Reason for glasses/contact lenses: For short-sightedness, i.e. only or mainly for distance viewing such as driving, cinema etc (called 'myopia') || id:ukb-b-6353	Operation code: umbilical hernia repair || id:ukb-b-12839	Simple mode	8	-0.632974	0.290259	0.065571
11882	ukb-b-12839	ukb-b-6353	Reason for glasses/contact lenses: For short-sightedness, i.e. only or mainly for distance viewing such as driving, cinema etc (called 'myopia') || id:ukb-b-6353	Operation code: umbilical hernia repair || id:ukb-b-12839	Weighted mode	8	-0.702214	0.23465	0.0201521
11883	ukb-b-12841	ukb-b-6353	Reason for glasses/contact lenses: For short-sightedness, i.e. only or mainly for distance viewing such as driving, cinema etc (called 'myopia') || id:ukb-b-6353	Bring up phlegm/sputum/mucus on most days || id:ukb-b-12841	MR Egger	3	1.85577	1.38026	0.407118
11884	ukb-b-12841	ukb-b-6353	Reason for glasses/contact lenses: For short-sightedness, i.e. only or mainly for distance viewing such as driving, cinema etc (called 'myopia') || id:ukb-b-6353	Bring up phlegm/sputum/mucus on most days || id:ukb-b-12841	Weighted median	3	-0.0910372	0.0547093	0.0961092
11885	ukb-b-12841	ukb-b-6353	Reason for glasses/contact lenses: For short-sightedness, i.e. only or mainly for distance viewing such as driving, cinema etc (called 'myopia') || id:ukb-b-6353	Bring up phlegm/sputum/mucus on most days || id:ukb-b-12841	Inverse variance weighted	3	-0.0780148	0.0416265	0.0609084
11886	ukb-b-12841	ukb-b-6353	Reason for glasses/contact lenses: For short-sightedness, i.e. only or mainly for distance viewing such as driving, cinema etc (called 'myopia') || id:ukb-b-6353	Bring up phlegm/sputum/mucus on most days || id:ukb-b-12841	Simple mode	3	-0.116302	0.0717289	0.246382
11887	ukb-b-12841	ukb-b-6353	Reason for glasses/contact lenses: For short-sightedness, i.e. only or mainly for distance viewing such as driving, cinema etc (called 'myopia') || id:ukb-b-6353	Bring up phlegm/sputum/mucus on most days || id:ukb-b-12841	Weighted mode	3	-0.113054	0.064173	0.220179
11888	ukb-b-12849	ukb-b-6353	Reason for glasses/contact lenses: For short-sightedness, i.e. only or mainly for distance viewing such as driving, cinema etc (called 'myopia') || id:ukb-b-6353	Mouth/teeth dental problems: Loose teeth || id:ukb-b-12849	Wald ratio	1	0.617962	0.246208	0.0120759
11889	ukb-b-1285	ukb-b-6353	Reason for glasses/contact lenses: For short-sightedness, i.e. only or mainly for distance viewing such as driving, cinema etc (called 'myopia') || id:ukb-b-6353	Nitrogen dioxide air pollution; 2007 || id:ukb-b-1285	MR Egger	8	0.06162	0.076159	0.449346
11890	ukb-b-1285	ukb-b-6353	Reason for glasses/contact lenses: For short-sightedness, i.e. only or mainly for distance viewing such as driving, cinema etc (called 'myopia') || id:ukb-b-6353	Nitrogen dioxide air pollution; 2007 || id:ukb-b-1285	Weighted median	8	0.0477	0.0235181	0.0425372
11891	ukb-b-1285	ukb-b-6353	Reason for glasses/contact lenses: For short-sightedness, i.e. only or mainly for distance viewing such as driving, cinema etc (called 'myopia') || id:ukb-b-6353	Nitrogen dioxide air pollution; 2007 || id:ukb-b-1285	Inverse variance weighted	8	0.0557051	0.0189322	0.00325727
11892	ukb-b-1285	ukb-b-6353	Reason for glasses/contact lenses: For short-sightedness, i.e. only or mainly for distance viewing such as driving, cinema etc (called 'myopia') || id:ukb-b-6353	Nitrogen dioxide air pollution; 2007 || id:ukb-b-1285	Simple mode	8	0.0376766	0.0426123	0.405946
11893	ukb-b-1285	ukb-b-6353	Reason for glasses/contact lenses: For short-sightedness, i.e. only or mainly for distance viewing such as driving, cinema etc (called 'myopia') || id:ukb-b-6353	Nitrogen dioxide air pollution; 2007 || id:ukb-b-1285	Weighted mode	8	0.03445	0.0437505	0.456864
11894	ukb-b-12854	ukb-b-6353	Reason for glasses/contact lenses: For short-sightedness, i.e. only or mainly for distance viewing such as driving, cinema etc (called 'myopia') || id:ukb-b-6353	Arm fat percentage (right) || id:ukb-b-12854	MR Egger	365	-0.0117936	0.0106829	0.270338
11895	ukb-b-12854	ukb-b-6353	Reason for glasses/contact lenses: For short-sightedness, i.e. only or mainly for distance viewing such as driving, cinema etc (called 'myopia') || id:ukb-b-6353	Arm fat percentage (right) || id:ukb-b-12854	Weighted median	365	-0.0122009	0.00456104	0.00747226
11896	ukb-b-12854	ukb-b-6353	Reason for glasses/contact lenses: For short-sightedness, i.e. only or mainly for distance viewing such as driving, cinema etc (called 'myopia') || id:ukb-b-6353	Arm fat percentage (right) || id:ukb-b-12854	Inverse variance weighted	365	-0.0167924	0.00362405	3.59372e-06
11897	ukb-b-12854	ukb-b-6353	Reason for glasses/contact lenses: For short-sightedness, i.e. only or mainly for distance viewing such as driving, cinema etc (called 'myopia') || id:ukb-b-6353	Arm fat percentage (right) || id:ukb-b-12854	Simple mode	365	-0.00923806	0.0162962	0.571143
11898	ukb-b-12854	ukb-b-6353	Reason for glasses/contact lenses: For short-sightedness, i.e. only or mainly for distance viewing such as driving, cinema etc (called 'myopia') || id:ukb-b-6353	Arm fat percentage (right) || id:ukb-b-12854	Weighted mode	365	-0.00701163	0.0103734	0.499518
11899	ukb-b-12861	ukb-b-6353	Reason for glasses/contact lenses: For short-sightedness, i.e. only or mainly for distance viewing such as driving, cinema etc (called 'myopia') || id:ukb-b-6353	Treatment/medication code: gaviscon liquid || id:ukb-b-12861	Wald ratio	1	0.793653	0.670305	0.236406
11900	ukb-b-12901	ukb-b-6353	Reason for glasses/contact lenses: For short-sightedness, i.e. only or mainly for distance viewing such as driving, cinema etc (called 'myopia') || id:ukb-b-6353	Other alcohol intake || id:ukb-b-12901	Inverse variance weighted	2	0.0694154	0.0459085	0.130524
11901	ukb-b-12909	ukb-b-6353	Reason for glasses/contact lenses: For short-sightedness, i.e. only or mainly for distance viewing such as driving, cinema etc (called 'myopia') || id:ukb-b-6353	Mother still alive || id:ukb-b-12909	Wald ratio	1	0.145234	0.059963	0.0154329
11902	ukb-b-12912	ukb-b-6353	Reason for glasses/contact lenses: For short-sightedness, i.e. only or mainly for distance viewing such as driving, cinema etc (called 'myopia') || id:ukb-b-6353	Snackpot intake || id:ukb-b-12912	MR Egger	14	-0.0415122	0.351636	0.907978
11903	ukb-b-12912	ukb-b-6353	Reason for glasses/contact lenses: For short-sightedness, i.e. only or mainly for distance viewing such as driving, cinema etc (called 'myopia') || id:ukb-b-6353	Snackpot intake || id:ukb-b-12912	Weighted median	14	0.0340392	0.0972636	0.726363
11904	ukb-b-12912	ukb-b-6353	Reason for glasses/contact lenses: For short-sightedness, i.e. only or mainly for distance viewing such as driving, cinema etc (called 'myopia') || id:ukb-b-6353	Snackpot intake || id:ukb-b-12912	Inverse variance weighted	14	-0.0230321	0.0852915	0.787129
11905	ukb-b-12912	ukb-b-6353	Reason for glasses/contact lenses: For short-sightedness, i.e. only or mainly for distance viewing such as driving, cinema etc (called 'myopia') || id:ukb-b-6353	Snackpot intake || id:ukb-b-12912	Simple mode	14	0.072618	0.17381	0.682911
11906	ukb-b-12912	ukb-b-6353	Reason for glasses/contact lenses: For short-sightedness, i.e. only or mainly for distance viewing such as driving, cinema etc (called 'myopia') || id:ukb-b-6353	Snackpot intake || id:ukb-b-12912	Weighted mode	14	0.072618	0.165194	0.667452
11907	ukb-b-12915	ukb-b-6353	Reason for glasses/contact lenses: For short-sightedness, i.e. only or mainly for distance viewing such as driving, cinema etc (called 'myopia') || id:ukb-b-6353	Cancer code, self-reported: malignant melanoma || id:ukb-b-12915	MR Egger	6	0.376281	0.330336	0.318253
11908	ukb-b-12915	ukb-b-6353	Reason for glasses/contact lenses: For short-sightedness, i.e. only or mainly for distance viewing such as driving, cinema etc (called 'myopia') || id:ukb-b-6353	Cancer code, self-reported: malignant melanoma || id:ukb-b-12915	Weighted median	6	-0.454733	0.197055	0.0210188
11909	ukb-b-12915	ukb-b-6353	Reason for glasses/contact lenses: For short-sightedness, i.e. only or mainly for distance viewing such as driving, cinema etc (called 'myopia') || id:ukb-b-6353	Cancer code, self-reported: malignant melanoma || id:ukb-b-12915	Inverse variance weighted	6	-0.618382	0.234988	0.00849978
11910	ukb-b-12915	ukb-b-6353	Reason for glasses/contact lenses: For short-sightedness, i.e. only or mainly for distance viewing such as driving, cinema etc (called 'myopia') || id:ukb-b-6353	Cancer code, self-reported: malignant melanoma || id:ukb-b-12915	Simple mode	6	-0.480305	0.309068	0.180889
11911	ukb-b-12915	ukb-b-6353	Reason for glasses/contact lenses: For short-sightedness, i.e. only or mainly for distance viewing such as driving, cinema etc (called 'myopia') || id:ukb-b-6353	Cancer code, self-reported: malignant melanoma || id:ukb-b-12915	Weighted mode	6	-0.361851	0.199919	0.130074
11912	ukb-b-12930	ukb-b-6353	Reason for glasses/contact lenses: For short-sightedness, i.e. only or mainly for distance viewing such as driving, cinema etc (called 'myopia') || id:ukb-b-6353	Mouth/teeth dental problems: Dentures || id:ukb-b-12930	MR Egger	39	-0.0697139	0.0702416	0.327406
11913	ukb-b-12930	ukb-b-6353	Reason for glasses/contact lenses: For short-sightedness, i.e. only or mainly for distance viewing such as driving, cinema etc (called 'myopia') || id:ukb-b-6353	Mouth/teeth dental problems: Dentures || id:ukb-b-12930	Weighted median	39	-0.0631417	0.0269255	0.0190242
11914	ukb-b-12930	ukb-b-6353	Reason for glasses/contact lenses: For short-sightedness, i.e. only or mainly for distance viewing such as driving, cinema etc (called 'myopia') || id:ukb-b-6353	Mouth/teeth dental problems: Dentures || id:ukb-b-12930	Inverse variance weighted	39	-0.0787288	0.0222427	0.000400838
11915	ukb-b-12930	ukb-b-6353	Reason for glasses/contact lenses: For short-sightedness, i.e. only or mainly for distance viewing such as driving, cinema etc (called 'myopia') || id:ukb-b-6353	Mouth/teeth dental problems: Dentures || id:ukb-b-12930	Simple mode	39	-0.068674	0.0591068	0.252537
11916	ukb-b-12930	ukb-b-6353	Reason for glasses/contact lenses: For short-sightedness, i.e. only or mainly for distance viewing such as driving, cinema etc (called 'myopia') || id:ukb-b-6353	Mouth/teeth dental problems: Dentures || id:ukb-b-12930	Weighted mode	39	-0.0645576	0.0439666	0.150244
11917	ukb-b-12944	ukb-b-6353	Reason for glasses/contact lenses: For short-sightedness, i.e. only or mainly for distance viewing such as driving, cinema etc (called 'myopia') || id:ukb-b-6353	Diagnoses - main ICD10: N84.0 Polyp of corpus uteri || id:ukb-b-12944	Wald ratio	1	-0.351083	0.379545	0.354961
11918	ukb-b-12948	ukb-b-6353	Reason for glasses/contact lenses: For short-sightedness, i.e. only or mainly for distance viewing such as driving, cinema etc (called 'myopia') || id:ukb-b-6353	Non-cancer illness code, self-reported: diabetes || id:ukb-b-12948	MR Egger	62	0.139535	0.0721847	0.0579557
11919	ukb-b-12948	ukb-b-6353	Reason for glasses/contact lenses: For short-sightedness, i.e. only or mainly for distance viewing such as driving, cinema etc (called 'myopia') || id:ukb-b-6353	Non-cancer illness code, self-reported: diabetes || id:ukb-b-12948	Weighted median	62	0.074766	0.0344638	0.0300517
11920	ukb-b-12948	ukb-b-6353	Reason for glasses/contact lenses: For short-sightedness, i.e. only or mainly for distance viewing such as driving, cinema etc (called 'myopia') || id:ukb-b-6353	Non-cancer illness code, self-reported: diabetes || id:ukb-b-12948	Inverse variance weighted	62	0.0927228	0.0295365	0.00169372
11921	ukb-b-12948	ukb-b-6353	Reason for glasses/contact lenses: For short-sightedness, i.e. only or mainly for distance viewing such as driving, cinema etc (called 'myopia') || id:ukb-b-6353	Non-cancer illness code, self-reported: diabetes || id:ukb-b-12948	Simple mode	62	0.0690556	0.0732621	0.349612
11922	ukb-b-12948	ukb-b-6353	Reason for glasses/contact lenses: For short-sightedness, i.e. only or mainly for distance viewing such as driving, cinema etc (called 'myopia') || id:ukb-b-6353	Non-cancer illness code, self-reported: diabetes || id:ukb-b-12948	Weighted mode	62	0.108697	0.0440958	0.0165314
11923	ukb-b-12962	ukb-b-6353	Reason for glasses/contact lenses: For short-sightedness, i.e. only or mainly for distance viewing such as driving, cinema etc (called 'myopia') || id:ukb-b-6353	PCT where patients GP was registered: SHEFFIELD PCT || id:ukb-b-12962	Inverse variance weighted	2	-0.029459	0.288368	0.918632
11924	ukb-b-13038	ukb-b-6353	Reason for glasses/contact lenses: For short-sightedness, i.e. only or mainly for distance viewing such as driving, cinema etc (called 'myopia') || id:ukb-b-6353	Non-cancer illness code, self-reported: varicose veins || id:ukb-b-13038	Wald ratio	1	0.573601	0.526979	0.276387
11925	ukb-b-13065	ukb-b-6353	Reason for glasses/contact lenses: For short-sightedness, i.e. only or mainly for distance viewing such as driving, cinema etc (called 'myopia') || id:ukb-b-6353	Destinations on discharge from hospital (recoded): Usual Place of residence: Living with relatives || id:ukb-b-13065	MR Egger	16	-0.324371	0.213701	0.151301
11926	ukb-b-13065	ukb-b-6353	Reason for glasses/contact lenses: For short-sightedness, i.e. only or mainly for distance viewing such as driving, cinema etc (called 'myopia') || id:ukb-b-6353	Destinations on discharge from hospital (recoded): Usual Place of residence: Living with relatives || id:ukb-b-13065	Weighted median	16	-0.366282	0.0985748	0.000202577
11927	ukb-b-13065	ukb-b-6353	Reason for glasses/contact lenses: For short-sightedness, i.e. only or mainly for distance viewing such as driving, cinema etc (called 'myopia') || id:ukb-b-6353	Destinations on discharge from hospital (recoded): Usual Place of residence: Living with relatives || id:ukb-b-13065	Inverse variance weighted	16	-0.293738	0.0741669	7.4793e-05
11928	ukb-b-13065	ukb-b-6353	Reason for glasses/contact lenses: For short-sightedness, i.e. only or mainly for distance viewing such as driving, cinema etc (called 'myopia') || id:ukb-b-6353	Destinations on discharge from hospital (recoded): Usual Place of residence: Living with relatives || id:ukb-b-13065	Simple mode	16	-0.412934	0.179665	0.0363395
11929	ukb-b-13065	ukb-b-6353	Reason for glasses/contact lenses: For short-sightedness, i.e. only or mainly for distance viewing such as driving, cinema etc (called 'myopia') || id:ukb-b-6353	Destinations on discharge from hospital (recoded): Usual Place of residence: Living with relatives || id:ukb-b-13065	Weighted mode	16	-0.404628	0.179748	0.0398056
11930	ukb-b-13079	ukb-b-6353	Reason for glasses/contact lenses: For short-sightedness, i.e. only or mainly for distance viewing such as driving, cinema etc (called 'myopia') || id:ukb-b-6353	Treatment/medication code: candesartan cilexetil || id:ukb-b-13079	Wald ratio	1	-0.449046	0.445983	0.313998
11931	ukb-b-13092	ukb-b-6353	Reason for glasses/contact lenses: For short-sightedness, i.e. only or mainly for distance viewing such as driving, cinema etc (called 'myopia') || id:ukb-b-6353	Headaches for 3+ months || id:ukb-b-13092	MR Egger	5	0.423975	0.110545	0.0312484
11932	ukb-b-13092	ukb-b-6353	Reason for glasses/contact lenses: For short-sightedness, i.e. only or mainly for distance viewing such as driving, cinema etc (called 'myopia') || id:ukb-b-6353	Headaches for 3+ months || id:ukb-b-13092	Weighted median	5	-0.00533199	0.0243518	0.826684
11933	ukb-b-13092	ukb-b-6353	Reason for glasses/contact lenses: For short-sightedness, i.e. only or mainly for distance viewing such as driving, cinema etc (called 'myopia') || id:ukb-b-6353	Headaches for 3+ months || id:ukb-b-13092	Inverse variance weighted	5	0.0398351	0.0357357	0.264973
11934	ukb-b-13092	ukb-b-6353	Reason for glasses/contact lenses: For short-sightedness, i.e. only or mainly for distance viewing such as driving, cinema etc (called 'myopia') || id:ukb-b-6353	Headaches for 3+ months || id:ukb-b-13092	Simple mode	5	-0.0248607	0.0275531	0.417927
11935	ukb-b-13092	ukb-b-6353	Reason for glasses/contact lenses: For short-sightedness, i.e. only or mainly for distance viewing such as driving, cinema etc (called 'myopia') || id:ukb-b-6353	Headaches for 3+ months || id:ukb-b-13092	Weighted mode	5	-0.0248607	0.031558	0.474886
11936	ukb-b-13148	ukb-b-6353	Reason for glasses/contact lenses: For short-sightedness, i.e. only or mainly for distance viewing such as driving, cinema etc (called 'myopia') || id:ukb-b-6353	Treatment/medication code: ventolin 100micrograms inhaler || id:ukb-b-13148	MR Egger	25	0.114873	0.190874	0.553175
11937	ukb-b-13148	ukb-b-6353	Reason for glasses/contact lenses: For short-sightedness, i.e. only or mainly for distance viewing such as driving, cinema etc (called 'myopia') || id:ukb-b-6353	Treatment/medication code: ventolin 100micrograms inhaler || id:ukb-b-13148	Weighted median	25	-0.00136524	0.0666692	0.983662
11938	ukb-b-13148	ukb-b-6353	Reason for glasses/contact lenses: For short-sightedness, i.e. only or mainly for distance viewing such as driving, cinema etc (called 'myopia') || id:ukb-b-6353	Treatment/medication code: ventolin 100micrograms inhaler || id:ukb-b-13148	Inverse variance weighted	25	0.010841	0.0664763	0.870455
11939	ukb-b-13148	ukb-b-6353	Reason for glasses/contact lenses: For short-sightedness, i.e. only or mainly for distance viewing such as driving, cinema etc (called 'myopia') || id:ukb-b-6353	Treatment/medication code: ventolin 100micrograms inhaler || id:ukb-b-13148	Simple mode	25	-0.0930142	0.118334	0.439541
11940	ukb-b-13148	ukb-b-6353	Reason for glasses/contact lenses: For short-sightedness, i.e. only or mainly for distance viewing such as driving, cinema etc (called 'myopia') || id:ukb-b-6353	Treatment/medication code: ventolin 100micrograms inhaler || id:ukb-b-13148	Weighted mode	25	-0.0527106	0.095786	0.587203
11941	ukb-b-1315	ukb-b-6353	Reason for glasses/contact lenses: For short-sightedness, i.e. only or mainly for distance viewing such as driving, cinema etc (called 'myopia') || id:ukb-b-6353	Operation code: thyroidectomy/partial thyroidectomy || id:ukb-b-1315	MR Egger	17	0.104428	0.272163	0.706587
11942	ukb-b-1315	ukb-b-6353	Reason for glasses/contact lenses: For short-sightedness, i.e. only or mainly for distance viewing such as driving, cinema etc (called 'myopia') || id:ukb-b-6353	Operation code: thyroidectomy/partial thyroidectomy || id:ukb-b-1315	Weighted median	17	0.0502788	0.121231	0.678336
11943	ukb-b-1315	ukb-b-6353	Reason for glasses/contact lenses: For short-sightedness, i.e. only or mainly for distance viewing such as driving, cinema etc (called 'myopia') || id:ukb-b-6353	Operation code: thyroidectomy/partial thyroidectomy || id:ukb-b-1315	Inverse variance weighted	17	-0.00737147	0.0843217	0.930337
11944	ukb-b-1315	ukb-b-6353	Reason for glasses/contact lenses: For short-sightedness, i.e. only or mainly for distance viewing such as driving, cinema etc (called 'myopia') || id:ukb-b-6353	Operation code: thyroidectomy/partial thyroidectomy || id:ukb-b-1315	Simple mode	17	0.0758089	0.189035	0.693702
11945	ukb-b-1315	ukb-b-6353	Reason for glasses/contact lenses: For short-sightedness, i.e. only or mainly for distance viewing such as driving, cinema etc (called 'myopia') || id:ukb-b-6353	Operation code: thyroidectomy/partial thyroidectomy || id:ukb-b-1315	Weighted mode	17	0.0758089	0.159128	0.640229
11946	ukb-b-13160	ukb-b-6353	Reason for glasses/contact lenses: For short-sightedness, i.e. only or mainly for distance viewing such as driving, cinema etc (called 'myopia') || id:ukb-b-6353	Father still alive || id:ukb-b-13160	Inverse variance weighted	2	0.0494503	0.164341	0.763491
11947	ukb-b-1318	ukb-b-6353	Reason for glasses/contact lenses: For short-sightedness, i.e. only or mainly for distance viewing such as driving, cinema etc (called 'myopia') || id:ukb-b-6353	PCT responsible for patient data: BERKSHIRE WEST PCT || id:ukb-b-1318	Wald ratio	1	0.314325	0.437843	0.472822
11948	ukb-b-13184	ukb-b-6353	Reason for glasses/contact lenses: For short-sightedness, i.e. only or mainly for distance viewing such as driving, cinema etc (called 'myopia') || id:ukb-b-6353	Types of physical activity in last 4 weeks: Heavy DIY (eg: weeding, lawn mowing, carpentry, digging) || id:ukb-b-13184	MR Egger	18	0.0941217	0.153279	0.547812
11949	ukb-b-13184	ukb-b-6353	Reason for glasses/contact lenses: For short-sightedness, i.e. only or mainly for distance viewing such as driving, cinema etc (called 'myopia') || id:ukb-b-6353	Types of physical activity in last 4 weeks: Heavy DIY (eg: weeding, lawn mowing, carpentry, digging) || id:ukb-b-13184	Weighted median	18	-0.00201701	0.0314161	0.948809
11950	ukb-b-13184	ukb-b-6353	Reason for glasses/contact lenses: For short-sightedness, i.e. only or mainly for distance viewing such as driving, cinema etc (called 'myopia') || id:ukb-b-6353	Types of physical activity in last 4 weeks: Heavy DIY (eg: weeding, lawn mowing, carpentry, digging) || id:ukb-b-13184	Inverse variance weighted	18	-0.00790942	0.0235556	0.73704
11951	ukb-b-13184	ukb-b-6353	Reason for glasses/contact lenses: For short-sightedness, i.e. only or mainly for distance viewing such as driving, cinema etc (called 'myopia') || id:ukb-b-6353	Types of physical activity in last 4 weeks: Heavy DIY (eg: weeding, lawn mowing, carpentry, digging) || id:ukb-b-13184	Simple mode	18	0.0125895	0.0588957	0.833278
11952	ukb-b-13184	ukb-b-6353	Reason for glasses/contact lenses: For short-sightedness, i.e. only or mainly for distance viewing such as driving, cinema etc (called 'myopia') || id:ukb-b-6353	Types of physical activity in last 4 weeks: Heavy DIY (eg: weeding, lawn mowing, carpentry, digging) || id:ukb-b-13184	Weighted mode	18	0.0138757	0.0556248	0.806001
11953	ukb-b-13231	ukb-b-6353	Reason for glasses/contact lenses: For short-sightedness, i.e. only or mainly for distance viewing such as driving, cinema etc (called 'myopia') || id:ukb-b-6353	Place of birth in UK - east co-ordinate || id:ukb-b-13231	MR Egger	115	0.0356376	0.0120312	0.00372555
11954	ukb-b-13231	ukb-b-6353	Reason for glasses/contact lenses: For short-sightedness, i.e. only or mainly for distance viewing such as driving, cinema etc (called 'myopia') || id:ukb-b-6353	Place of birth in UK - east co-ordinate || id:ukb-b-13231	Weighted median	115	0.0221286	0.00705095	0.00169878
11955	ukb-b-13231	ukb-b-6353	Reason for glasses/contact lenses: For short-sightedness, i.e. only or mainly for distance viewing such as driving, cinema etc (called 'myopia') || id:ukb-b-6353	Place of birth in UK - east co-ordinate || id:ukb-b-13231	Inverse variance weighted	115	0.0320558	0.00503466	1.9273e-10
11956	ukb-b-13231	ukb-b-6353	Reason for glasses/contact lenses: For short-sightedness, i.e. only or mainly for distance viewing such as driving, cinema etc (called 'myopia') || id:ukb-b-6353	Place of birth in UK - east co-ordinate || id:ukb-b-13231	Simple mode	115	0.0168428	0.0190514	0.378517
11957	ukb-b-13231	ukb-b-6353	Reason for glasses/contact lenses: For short-sightedness, i.e. only or mainly for distance viewing such as driving, cinema etc (called 'myopia') || id:ukb-b-6353	Place of birth in UK - east co-ordinate || id:ukb-b-13231	Weighted mode	115	0.0182191	0.0188868	0.336764
11958	ukb-b-13246	ukb-b-6353	Reason for glasses/contact lenses: For short-sightedness, i.e. only or mainly for distance viewing such as driving, cinema etc (called 'myopia') || id:ukb-b-6353	Childhood sunburn occasions || id:ukb-b-13246	MR Egger	74	-0.00631175	0.00385422	0.105865
11959	ukb-b-13246	ukb-b-6353	Reason for glasses/contact lenses: For short-sightedness, i.e. only or mainly for distance viewing such as driving, cinema etc (called 'myopia') || id:ukb-b-6353	Childhood sunburn occasions || id:ukb-b-13246	Weighted median	74	-0.00554788	0.00311823	0.0752112
11960	ukb-b-13246	ukb-b-6353	Reason for glasses/contact lenses: For short-sightedness, i.e. only or mainly for distance viewing such as driving, cinema etc (called 'myopia') || id:ukb-b-6353	Childhood sunburn occasions || id:ukb-b-13246	Inverse variance weighted	74	-0.00123363	0.00298296	0.679197
11961	ukb-b-13246	ukb-b-6353	Reason for glasses/contact lenses: For short-sightedness, i.e. only or mainly for distance viewing such as driving, cinema etc (called 'myopia') || id:ukb-b-6353	Childhood sunburn occasions || id:ukb-b-13246	Simple mode	74	-0.0130404	0.00781064	0.0992867
11962	ukb-b-13246	ukb-b-6353	Reason for glasses/contact lenses: For short-sightedness, i.e. only or mainly for distance viewing such as driving, cinema etc (called 'myopia') || id:ukb-b-6353	Childhood sunburn occasions || id:ukb-b-13246	Weighted mode	74	-0.00621485	0.00232696	0.00932377
11963	ukb-b-13248	ukb-b-6353	Reason for glasses/contact lenses: For short-sightedness, i.e. only or mainly for distance viewing such as driving, cinema etc (called 'myopia') || id:ukb-b-6353	Treatment/medication code: warfarin || id:ukb-b-13248	MR Egger	9	0.16456	0.357839	0.659551
11964	ukb-b-13248	ukb-b-6353	Reason for glasses/contact lenses: For short-sightedness, i.e. only or mainly for distance viewing such as driving, cinema etc (called 'myopia') || id:ukb-b-6353	Treatment/medication code: warfarin || id:ukb-b-13248	Weighted median	9	0.192756	0.154117	0.211038
11965	ukb-b-13248	ukb-b-6353	Reason for glasses/contact lenses: For short-sightedness, i.e. only or mainly for distance viewing such as driving, cinema etc (called 'myopia') || id:ukb-b-6353	Treatment/medication code: warfarin || id:ukb-b-13248	Inverse variance weighted	9	0.22109	0.1274	0.0826693
11966	ukb-b-13248	ukb-b-6353	Reason for glasses/contact lenses: For short-sightedness, i.e. only or mainly for distance viewing such as driving, cinema etc (called 'myopia') || id:ukb-b-6353	Treatment/medication code: warfarin || id:ukb-b-13248	Simple mode	9	0.0795124	0.256275	0.76429
11967	ukb-b-13248	ukb-b-6353	Reason for glasses/contact lenses: For short-sightedness, i.e. only or mainly for distance viewing such as driving, cinema etc (called 'myopia') || id:ukb-b-6353	Treatment/medication code: warfarin || id:ukb-b-13248	Weighted mode	9	0.225575	0.178642	0.242249
11968	ukb-b-13251	ukb-b-6353	Reason for glasses/contact lenses: For short-sightedness, i.e. only or mainly for distance viewing such as driving, cinema etc (called 'myopia') || id:ukb-b-6353	Non-cancer illness code, self-reported: gout || id:ukb-b-13251	MR Egger	20	-0.0593546	0.0959544	0.543948
11969	ukb-b-13251	ukb-b-6353	Reason for glasses/contact lenses: For short-sightedness, i.e. only or mainly for distance viewing such as driving, cinema etc (called 'myopia') || id:ukb-b-6353	Non-cancer illness code, self-reported: gout || id:ukb-b-13251	Weighted median	20	-0.05974	0.0588575	0.310109
11970	ukb-b-13251	ukb-b-6353	Reason for glasses/contact lenses: For short-sightedness, i.e. only or mainly for distance viewing such as driving, cinema etc (called 'myopia') || id:ukb-b-6353	Non-cancer illness code, self-reported: gout || id:ukb-b-13251	Inverse variance weighted	20	-0.01378	0.058464	0.813665
11971	ukb-b-13251	ukb-b-6353	Reason for glasses/contact lenses: For short-sightedness, i.e. only or mainly for distance viewing such as driving, cinema etc (called 'myopia') || id:ukb-b-6353	Non-cancer illness code, self-reported: gout || id:ukb-b-13251	Simple mode	20	0.243852	0.14128	0.100571
11972	ukb-b-13251	ukb-b-6353	Reason for glasses/contact lenses: For short-sightedness, i.e. only or mainly for distance viewing such as driving, cinema etc (called 'myopia') || id:ukb-b-6353	Non-cancer illness code, self-reported: gout || id:ukb-b-13251	Weighted mode	20	-0.0388906	0.0558009	0.494272
11973	ukb-b-13281	ukb-b-6353	Reason for glasses/contact lenses: For short-sightedness, i.e. only or mainly for distance viewing such as driving, cinema etc (called 'myopia') || id:ukb-b-6353	Naan bread intake || id:ukb-b-13281	Wald ratio	1	0.0217011	0.0759414	0.775061
11974	ukb-b-13285	ukb-b-6353	Reason for glasses/contact lenses: For short-sightedness, i.e. only or mainly for distance viewing such as driving, cinema etc (called 'myopia') || id:ukb-b-6353	Treatment speciality of consultant (recoded): Plastic surgery || id:ukb-b-13285	Wald ratio	1	-0.466642	0.204842	0.0227233
11975	ukb-b-13344	ukb-b-6353	Reason for glasses/contact lenses: For short-sightedness, i.e. only or mainly for distance viewing such as driving, cinema etc (called 'myopia') || id:ukb-b-6353	Herbal tea intake || id:ukb-b-13344	MR Egger	10	0.00272424	0.00207536	0.225703
11976	ukb-b-13344	ukb-b-6353	Reason for glasses/contact lenses: For short-sightedness, i.e. only or mainly for distance viewing such as driving, cinema etc (called 'myopia') || id:ukb-b-6353	Herbal tea intake || id:ukb-b-13344	Weighted median	10	-0.000371766	0.000358406	0.299607
11977	ukb-b-13344	ukb-b-6353	Reason for glasses/contact lenses: For short-sightedness, i.e. only or mainly for distance viewing such as driving, cinema etc (called 'myopia') || id:ukb-b-6353	Herbal tea intake || id:ukb-b-13344	Inverse variance weighted	10	-0.000140824	0.000338772	0.677637
11978	ukb-b-13344	ukb-b-6353	Reason for glasses/contact lenses: For short-sightedness, i.e. only or mainly for distance viewing such as driving, cinema etc (called 'myopia') || id:ukb-b-6353	Herbal tea intake || id:ukb-b-13344	Simple mode	10	-0.000818206	0.000618937	0.218796
11979	ukb-b-13344	ukb-b-6353	Reason for glasses/contact lenses: For short-sightedness, i.e. only or mainly for distance viewing such as driving, cinema etc (called 'myopia') || id:ukb-b-6353	Herbal tea intake || id:ukb-b-13344	Weighted mode	10	-0.000805321	0.000593576	0.207918
11980	ukb-b-13346	ukb-b-6353	Reason for glasses/contact lenses: For short-sightedness, i.e. only or mainly for distance viewing such as driving, cinema etc (called 'myopia') || id:ukb-b-6353	Fractured/broken bones in last 5 years || id:ukb-b-13346	MR Egger	17	0.118896	0.118228	0.33053
11981	ukb-b-13346	ukb-b-6353	Reason for glasses/contact lenses: For short-sightedness, i.e. only or mainly for distance viewing such as driving, cinema etc (called 'myopia') || id:ukb-b-6353	Fractured/broken bones in last 5 years || id:ukb-b-13346	Weighted median	17	-0.0110922	0.0458852	0.808983
11982	ukb-b-13346	ukb-b-6353	Reason for glasses/contact lenses: For short-sightedness, i.e. only or mainly for distance viewing such as driving, cinema etc (called 'myopia') || id:ukb-b-6353	Fractured/broken bones in last 5 years || id:ukb-b-13346	Inverse variance weighted	17	-0.00687415	0.0397062	0.862553
11983	ukb-b-13346	ukb-b-6353	Reason for glasses/contact lenses: For short-sightedness, i.e. only or mainly for distance viewing such as driving, cinema etc (called 'myopia') || id:ukb-b-6353	Fractured/broken bones in last 5 years || id:ukb-b-13346	Simple mode	17	-0.0174108	0.0733033	0.81527
11984	ukb-b-13346	ukb-b-6353	Reason for glasses/contact lenses: For short-sightedness, i.e. only or mainly for distance viewing such as driving, cinema etc (called 'myopia') || id:ukb-b-6353	Fractured/broken bones in last 5 years || id:ukb-b-13346	Weighted mode	17	0.00747234	0.0538642	0.891398
11985	ukb-b-13348	ukb-b-6353	Reason for glasses/contact lenses: For short-sightedness, i.e. only or mainly for distance viewing such as driving, cinema etc (called 'myopia') || id:ukb-b-6353	Cancer code, self-reported: prostate cancer || id:ukb-b-13348	MR Egger	15	1.37594	0.732794	0.0830439
11986	ukb-b-13348	ukb-b-6353	Reason for glasses/contact lenses: For short-sightedness, i.e. only or mainly for distance viewing such as driving, cinema etc (called 'myopia') || id:ukb-b-6353	Cancer code, self-reported: prostate cancer || id:ukb-b-13348	Weighted median	15	-0.0677118	0.176797	0.701725
11987	ukb-b-13348	ukb-b-6353	Reason for glasses/contact lenses: For short-sightedness, i.e. only or mainly for distance viewing such as driving, cinema etc (called 'myopia') || id:ukb-b-6353	Cancer code, self-reported: prostate cancer || id:ukb-b-13348	Inverse variance weighted	15	-0.19967	0.157926	0.206111
11988	ukb-b-13348	ukb-b-6353	Reason for glasses/contact lenses: For short-sightedness, i.e. only or mainly for distance viewing such as driving, cinema etc (called 'myopia') || id:ukb-b-6353	Cancer code, self-reported: prostate cancer || id:ukb-b-13348	Simple mode	15	-0.0382085	0.327564	0.908799
11989	ukb-b-13348	ukb-b-6353	Reason for glasses/contact lenses: For short-sightedness, i.e. only or mainly for distance viewing such as driving, cinema etc (called 'myopia') || id:ukb-b-6353	Cancer code, self-reported: prostate cancer || id:ukb-b-13348	Weighted mode	15	-0.0541755	0.300356	0.859446
11990	ukb-b-13352	ukb-b-6353	Reason for glasses/contact lenses: For short-sightedness, i.e. only or mainly for distance viewing such as driving, cinema etc (called 'myopia') || id:ukb-b-6353	Vascular/heart problems diagnosed by doctor: None of the above || id:ukb-b-13352	MR Egger	212	-0.000286537	0.0215616	0.98941
11991	ukb-b-13352	ukb-b-6353	Reason for glasses/contact lenses: For short-sightedness, i.e. only or mainly for distance viewing such as driving, cinema etc (called 'myopia') || id:ukb-b-6353	Vascular/heart problems diagnosed by doctor: None of the above || id:ukb-b-13352	Weighted median	212	-0.00190989	0.00884412	0.829027
11992	ukb-b-13352	ukb-b-6353	Reason for glasses/contact lenses: For short-sightedness, i.e. only or mainly for distance viewing such as driving, cinema etc (called 'myopia') || id:ukb-b-6353	Vascular/heart problems diagnosed by doctor: None of the above || id:ukb-b-13352	Inverse variance weighted	212	-0.00174259	0.0076111	0.818905
11993	ukb-b-13352	ukb-b-6353	Reason for glasses/contact lenses: For short-sightedness, i.e. only or mainly for distance viewing such as driving, cinema etc (called 'myopia') || id:ukb-b-6353	Vascular/heart problems diagnosed by doctor: None of the above || id:ukb-b-13352	Simple mode	212	0.00197132	0.0238599	0.934231
11994	ukb-b-13352	ukb-b-6353	Reason for glasses/contact lenses: For short-sightedness, i.e. only or mainly for distance viewing such as driving, cinema etc (called 'myopia') || id:ukb-b-6353	Vascular/heart problems diagnosed by doctor: None of the above || id:ukb-b-13352	Weighted mode	212	-0.00213838	0.0170591	0.900365
11995	ukb-b-13354	ukb-b-6353	Reason for glasses/contact lenses: For short-sightedness, i.e. only or mainly for distance viewing such as driving, cinema etc (called 'myopia') || id:ukb-b-6353	Whole body fat-free mass || id:ukb-b-13354	MR Egger	513	0.00616232	0.007106	0.386239
11996	ukb-b-13354	ukb-b-6353	Reason for glasses/contact lenses: For short-sightedness, i.e. only or mainly for distance viewing such as driving, cinema etc (called 'myopia') || id:ukb-b-6353	Whole body fat-free mass || id:ukb-b-13354	Weighted median	513	0.00608885	0.00385662	0.114381
11997	ukb-b-13354	ukb-b-6353	Reason for glasses/contact lenses: For short-sightedness, i.e. only or mainly for distance viewing such as driving, cinema etc (called 'myopia') || id:ukb-b-6353	Whole body fat-free mass || id:ukb-b-13354	Inverse variance weighted	513	0.00638286	0.00299869	0.0332918
11998	ukb-b-13354	ukb-b-6353	Reason for glasses/contact lenses: For short-sightedness, i.e. only or mainly for distance viewing such as driving, cinema etc (called 'myopia') || id:ukb-b-6353	Whole body fat-free mass || id:ukb-b-13354	Simple mode	513	0.00927978	0.0131107	0.47939
11999	ukb-b-13354	ukb-b-6353	Reason for glasses/contact lenses: For short-sightedness, i.e. only or mainly for distance viewing such as driving, cinema etc (called 'myopia') || id:ukb-b-6353	Whole body fat-free mass || id:ukb-b-13354	Weighted mode	513	0.00757077	0.00996527	0.447774
12000	ukb-b-13378	ukb-b-6353	Reason for glasses/contact lenses: For short-sightedness, i.e. only or mainly for distance viewing such as driving, cinema etc (called 'myopia') || id:ukb-b-6353	Birth weight || id:ukb-b-13378	MR Egger	136	-0.0051781	0.0101469	0.610672
12001	ukb-b-13378	ukb-b-6353	Reason for glasses/contact lenses: For short-sightedness, i.e. only or mainly for distance viewing such as driving, cinema etc (called 'myopia') || id:ukb-b-6353	Birth weight || id:ukb-b-13378	Weighted median	136	-0.00783497	0.00390354	0.0447341
12002	ukb-b-13378	ukb-b-6353	Reason for glasses/contact lenses: For short-sightedness, i.e. only or mainly for distance viewing such as driving, cinema etc (called 'myopia') || id:ukb-b-6353	Birth weight || id:ukb-b-13378	Inverse variance weighted	136	-0.00807145	0.00334253	0.015745
12003	ukb-b-13378	ukb-b-6353	Reason for glasses/contact lenses: For short-sightedness, i.e. only or mainly for distance viewing such as driving, cinema etc (called 'myopia') || id:ukb-b-6353	Birth weight || id:ukb-b-13378	Simple mode	136	-0.00862659	0.0112329	0.443842
12004	ukb-b-13378	ukb-b-6353	Reason for glasses/contact lenses: For short-sightedness, i.e. only or mainly for distance viewing such as driving, cinema etc (called 'myopia') || id:ukb-b-6353	Birth weight || id:ukb-b-13378	Weighted mode	136	-0.0079704	0.00836834	0.342572
12005	ukb-b-1338	ukb-b-6353	Reason for glasses/contact lenses: For short-sightedness, i.e. only or mainly for distance viewing such as driving, cinema etc (called 'myopia') || id:ukb-b-6353	Intake of artificial sweetener added to coffee || id:ukb-b-1338	Wald ratio	1	0.00371707	0.0192192	0.846642
12006	ukb-b-13392	ukb-b-6353	Reason for glasses/contact lenses: For short-sightedness, i.e. only or mainly for distance viewing such as driving, cinema etc (called 'myopia') || id:ukb-b-6353	Diagnoses - secondary ICD10: K57.3 Diverticular disease of large intestine without perforation or abscess || id:ukb-b-13392	MR Egger	3	0.798785	4.33977	0.88412
12007	ukb-b-13392	ukb-b-6353	Reason for glasses/contact lenses: For short-sightedness, i.e. only or mainly for distance viewing such as driving, cinema etc (called 'myopia') || id:ukb-b-6353	Diagnoses - secondary ICD10: K57.3 Diverticular disease of large intestine without perforation or abscess || id:ukb-b-13392	Weighted median	3	-0.330506	0.298519	0.268228
12008	ukb-b-13392	ukb-b-6353	Reason for glasses/contact lenses: For short-sightedness, i.e. only or mainly for distance viewing such as driving, cinema etc (called 'myopia') || id:ukb-b-6353	Diagnoses - secondary ICD10: K57.3 Diverticular disease of large intestine without perforation or abscess || id:ukb-b-13392	Inverse variance weighted	3	-0.0654932	0.461421	0.887129
12009	ukb-b-13392	ukb-b-6353	Reason for glasses/contact lenses: For short-sightedness, i.e. only or mainly for distance viewing such as driving, cinema etc (called 'myopia') || id:ukb-b-6353	Diagnoses - secondary ICD10: K57.3 Diverticular disease of large intestine without perforation or abscess || id:ukb-b-13392	Simple mode	3	-0.518268	0.342051	0.268956
12010	ukb-b-13392	ukb-b-6353	Reason for glasses/contact lenses: For short-sightedness, i.e. only or mainly for distance viewing such as driving, cinema etc (called 'myopia') || id:ukb-b-6353	Diagnoses - secondary ICD10: K57.3 Diverticular disease of large intestine without perforation or abscess || id:ukb-b-13392	Weighted mode	3	-0.463541	0.345817	0.312082
12011	ukb-b-13405	ukb-b-6353	Reason for glasses/contact lenses: For short-sightedness, i.e. only or mainly for distance viewing such as driving, cinema etc (called 'myopia') || id:ukb-b-6353	Forced expiratory volume in 1-second (FEV1), predicted percentage || id:ukb-b-13405	MR Egger	84	-0.00238639	0.0170674	0.889144
12012	ukb-b-13405	ukb-b-6353	Reason for glasses/contact lenses: For short-sightedness, i.e. only or mainly for distance viewing such as driving, cinema etc (called 'myopia') || id:ukb-b-6353	Forced expiratory volume in 1-second (FEV1), predicted percentage || id:ukb-b-13405	Weighted median	84	0.00454061	0.00439338	0.301364
12013	ukb-b-13405	ukb-b-6353	Reason for glasses/contact lenses: For short-sightedness, i.e. only or mainly for distance viewing such as driving, cinema etc (called 'myopia') || id:ukb-b-6353	Forced expiratory volume in 1-second (FEV1), predicted percentage || id:ukb-b-13405	Inverse variance weighted	84	0.00773014	0.00388366	0.0465439
12014	ukb-b-13405	ukb-b-6353	Reason for glasses/contact lenses: For short-sightedness, i.e. only or mainly for distance viewing such as driving, cinema etc (called 'myopia') || id:ukb-b-6353	Forced expiratory volume in 1-second (FEV1), predicted percentage || id:ukb-b-13405	Simple mode	84	0.0309256	0.0124189	0.0147616
12015	ukb-b-13405	ukb-b-6353	Reason for glasses/contact lenses: For short-sightedness, i.e. only or mainly for distance viewing such as driving, cinema etc (called 'myopia') || id:ukb-b-6353	Forced expiratory volume in 1-second (FEV1), predicted percentage || id:ukb-b-13405	Weighted mode	84	-0.0015189	0.0101913	0.881884
12016	ukb-b-13416	ukb-b-6353	Reason for glasses/contact lenses: For short-sightedness, i.e. only or mainly for distance viewing such as driving, cinema etc (called 'myopia') || id:ukb-b-6353	6mm weak meridian (right) || id:ukb-b-13416	MR Egger	184	0.0146831	0.00439097	0.00100288
12017	ukb-b-13416	ukb-b-6353	Reason for glasses/contact lenses: For short-sightedness, i.e. only or mainly for distance viewing such as driving, cinema etc (called 'myopia') || id:ukb-b-6353	6mm weak meridian (right) || id:ukb-b-13416	Weighted median	184	0.00935891	0.00233216	5.99552e-05
12018	ukb-b-13416	ukb-b-6353	Reason for glasses/contact lenses: For short-sightedness, i.e. only or mainly for distance viewing such as driving, cinema etc (called 'myopia') || id:ukb-b-6353	6mm weak meridian (right) || id:ukb-b-13416	Inverse variance weighted	184	0.00866375	0.00189061	4.59398e-06
12019	ukb-b-13416	ukb-b-6353	Reason for glasses/contact lenses: For short-sightedness, i.e. only or mainly for distance viewing such as driving, cinema etc (called 'myopia') || id:ukb-b-6353	6mm weak meridian (right) || id:ukb-b-13416	Simple mode	184	0.0118566	0.00534081	0.0276469
12020	ukb-b-13416	ukb-b-6353	Reason for glasses/contact lenses: For short-sightedness, i.e. only or mainly for distance viewing such as driving, cinema etc (called 'myopia') || id:ukb-b-6353	6mm weak meridian (right) || id:ukb-b-13416	Weighted mode	184	0.0104017	0.00257808	8.02354e-05
12021	ukb-b-13423	ukb-b-6353	Reason for glasses/contact lenses: For short-sightedness, i.e. only or mainly for distance viewing such as driving, cinema etc (called 'myopia') || id:ukb-b-6353	Breastfed as a baby || id:ukb-b-13423	MR Egger	6	-1.54799	0.683428	0.0861997
12022	ukb-b-13423	ukb-b-6353	Reason for glasses/contact lenses: For short-sightedness, i.e. only or mainly for distance viewing such as driving, cinema etc (called 'myopia') || id:ukb-b-6353	Breastfed as a baby || id:ukb-b-13423	Weighted median	6	0.112962	0.0585462	0.0536756
12023	ukb-b-13423	ukb-b-6353	Reason for glasses/contact lenses: For short-sightedness, i.e. only or mainly for distance viewing such as driving, cinema etc (called 'myopia') || id:ukb-b-6353	Breastfed as a baby || id:ukb-b-13423	Inverse variance weighted	6	0.0694304	0.0661795	0.294122
12024	ukb-b-13423	ukb-b-6353	Reason for glasses/contact lenses: For short-sightedness, i.e. only or mainly for distance viewing such as driving, cinema etc (called 'myopia') || id:ukb-b-6353	Breastfed as a baby || id:ukb-b-13423	Simple mode	6	0.192072	0.0907961	0.0880154
12025	ukb-b-13423	ukb-b-6353	Reason for glasses/contact lenses: For short-sightedness, i.e. only or mainly for distance viewing such as driving, cinema etc (called 'myopia') || id:ukb-b-6353	Breastfed as a baby || id:ukb-b-13423	Weighted mode	6	0.188955	0.10795	0.14045
12026	ukb-b-13488	ukb-b-6353	Reason for glasses/contact lenses: For short-sightedness, i.e. only or mainly for distance viewing such as driving, cinema etc (called 'myopia') || id:ukb-b-6353	Treatment/medication code: perindopril || id:ukb-b-13488	Wald ratio	1	0.180925	0.392747	0.645039
12027	ukb-b-13500	ukb-b-6353	Reason for glasses/contact lenses: For short-sightedness, i.e. only or mainly for distance viewing such as driving, cinema etc (called 'myopia') || id:ukb-b-6353	Operative procedures - secondary OPCS: Z27.4 Duodenum || id:ukb-b-13500	MR Egger	5	0.247998	0.261433	0.412803
12028	ukb-b-13500	ukb-b-6353	Reason for glasses/contact lenses: For short-sightedness, i.e. only or mainly for distance viewing such as driving, cinema etc (called 'myopia') || id:ukb-b-6353	Operative procedures - secondary OPCS: Z27.4 Duodenum || id:ukb-b-13500	Weighted median	5	0.113921	0.0812087	0.16067
12029	ukb-b-13500	ukb-b-6353	Reason for glasses/contact lenses: For short-sightedness, i.e. only or mainly for distance viewing such as driving, cinema etc (called 'myopia') || id:ukb-b-6353	Operative procedures - secondary OPCS: Z27.4 Duodenum || id:ukb-b-13500	Inverse variance weighted	5	0.156311	0.0749885	0.0371178
12030	ukb-b-13500	ukb-b-6353	Reason for glasses/contact lenses: For short-sightedness, i.e. only or mainly for distance viewing such as driving, cinema etc (called 'myopia') || id:ukb-b-6353	Operative procedures - secondary OPCS: Z27.4 Duodenum || id:ukb-b-13500	Simple mode	5	0.130421	0.132118	0.379451
12031	ukb-b-13500	ukb-b-6353	Reason for glasses/contact lenses: For short-sightedness, i.e. only or mainly for distance viewing such as driving, cinema etc (called 'myopia') || id:ukb-b-6353	Operative procedures - secondary OPCS: Z27.4 Duodenum || id:ukb-b-13500	Weighted mode	5	0.0984251	0.0928927	0.349087
12032	ukb-b-13506	ukb-b-6353	Reason for glasses/contact lenses: For short-sightedness, i.e. only or mainly for distance viewing such as driving, cinema etc (called 'myopia') || id:ukb-b-6353	3mm weak meridian (right) || id:ukb-b-13506	MR Egger	193	0.0136424	0.00435818	0.00202046
12033	ukb-b-13506	ukb-b-6353	Reason for glasses/contact lenses: For short-sightedness, i.e. only or mainly for distance viewing such as driving, cinema etc (called 'myopia') || id:ukb-b-6353	3mm weak meridian (right) || id:ukb-b-13506	Weighted median	193	0.0085786	0.00253744	0.000722728
12034	ukb-b-13506	ukb-b-6353	Reason for glasses/contact lenses: For short-sightedness, i.e. only or mainly for distance viewing such as driving, cinema etc (called 'myopia') || id:ukb-b-6353	3mm weak meridian (right) || id:ukb-b-13506	Inverse variance weighted	193	0.00622219	0.00198993	0.00176698
12035	ukb-b-13506	ukb-b-6353	Reason for glasses/contact lenses: For short-sightedness, i.e. only or mainly for distance viewing such as driving, cinema etc (called 'myopia') || id:ukb-b-6353	3mm weak meridian (right) || id:ukb-b-13506	Simple mode	193	0.0114596	0.00574416	0.0474571
12036	ukb-b-13506	ukb-b-6353	Reason for glasses/contact lenses: For short-sightedness, i.e. only or mainly for distance viewing such as driving, cinema etc (called 'myopia') || id:ukb-b-6353	3mm weak meridian (right) || id:ukb-b-13506	Weighted mode	193	0.00979637	0.00273735	0.000437112
12037	ukb-b-13516	ukb-b-6353	Reason for glasses/contact lenses: For short-sightedness, i.e. only or mainly for distance viewing such as driving, cinema etc (called 'myopia') || id:ukb-b-6353	Scotch egg intake || id:ukb-b-13516	MR Egger	14	0.0143939	0.129852	0.913569
12038	ukb-b-13516	ukb-b-6353	Reason for glasses/contact lenses: For short-sightedness, i.e. only or mainly for distance viewing such as driving, cinema etc (called 'myopia') || id:ukb-b-6353	Scotch egg intake || id:ukb-b-13516	Weighted median	14	-0.0963779	0.0748953	0.198152
12039	ukb-b-13516	ukb-b-6353	Reason for glasses/contact lenses: For short-sightedness, i.e. only or mainly for distance viewing such as driving, cinema etc (called 'myopia') || id:ukb-b-6353	Scotch egg intake || id:ukb-b-13516	Inverse variance weighted	14	-0.0654095	0.0634957	0.302944
12040	ukb-b-13516	ukb-b-6353	Reason for glasses/contact lenses: For short-sightedness, i.e. only or mainly for distance viewing such as driving, cinema etc (called 'myopia') || id:ukb-b-6353	Scotch egg intake || id:ukb-b-13516	Simple mode	14	-0.121325	0.134222	0.382486
12041	ukb-b-13516	ukb-b-6353	Reason for glasses/contact lenses: For short-sightedness, i.e. only or mainly for distance viewing such as driving, cinema etc (called 'myopia') || id:ukb-b-6353	Scotch egg intake || id:ukb-b-13516	Weighted mode	14	-0.11251	0.143733	0.44779
12042	ukb-b-13517	ukb-b-6353	Reason for glasses/contact lenses: For short-sightedness, i.e. only or mainly for distance viewing such as driving, cinema etc (called 'myopia') || id:ukb-b-6353	Diagnoses - main ICD10: M72.0 Palmar fascial fibromatosis [Dupuytren] || id:ukb-b-13517	MR Egger	10	-0.193259	0.31385	0.555158
12043	ukb-b-13517	ukb-b-6353	Reason for glasses/contact lenses: For short-sightedness, i.e. only or mainly for distance viewing such as driving, cinema etc (called 'myopia') || id:ukb-b-6353	Diagnoses - main ICD10: M72.0 Palmar fascial fibromatosis [Dupuytren] || id:ukb-b-13517	Weighted median	10	-0.0596077	0.174758	0.733038
12044	ukb-b-13517	ukb-b-6353	Reason for glasses/contact lenses: For short-sightedness, i.e. only or mainly for distance viewing such as driving, cinema etc (called 'myopia') || id:ukb-b-6353	Diagnoses - main ICD10: M72.0 Palmar fascial fibromatosis [Dupuytren] || id:ukb-b-13517	Inverse variance weighted	10	0.105964	0.179434	0.554827
12045	ukb-b-13517	ukb-b-6353	Reason for glasses/contact lenses: For short-sightedness, i.e. only or mainly for distance viewing such as driving, cinema etc (called 'myopia') || id:ukb-b-6353	Diagnoses - main ICD10: M72.0 Palmar fascial fibromatosis [Dupuytren] || id:ukb-b-13517	Simple mode	10	0.401348	0.413516	0.35712
12046	ukb-b-13517	ukb-b-6353	Reason for glasses/contact lenses: For short-sightedness, i.e. only or mainly for distance viewing such as driving, cinema etc (called 'myopia') || id:ukb-b-6353	Diagnoses - main ICD10: M72.0 Palmar fascial fibromatosis [Dupuytren] || id:ukb-b-13517	Weighted mode	10	-0.129053	0.172328	0.473046
12047	ukb-b-13532	ukb-b-6353	Reason for glasses/contact lenses: For short-sightedness, i.e. only or mainly for distance viewing such as driving, cinema etc (called 'myopia') || id:ukb-b-6353	Non-cancer illness code, self-reported: thyroid problem (not cancer) || id:ukb-b-13532	Wald ratio	1	1.09374	0.893798	0.221066
12048	ukb-b-13535	ukb-b-6353	Reason for glasses/contact lenses: For short-sightedness, i.e. only or mainly for distance viewing such as driving, cinema etc (called 'myopia') || id:ukb-b-6353	Non-cancer illness code, self-reported: gestational hypertension/pre-eclampsia || id:ukb-b-13535	Wald ratio	1	0.109897	0.713306	0.877557
12049	ukb-b-13537	ukb-b-6353	Reason for glasses/contact lenses: For short-sightedness, i.e. only or mainly for distance viewing such as driving, cinema etc (called 'myopia') || id:ukb-b-6353	Operation code: percutaneous/open kidney stone surgery/lithotripsy || id:ukb-b-13537	MR Egger	7	-1.62685	1.62595	0.362976
12050	ukb-b-13537	ukb-b-6353	Reason for glasses/contact lenses: For short-sightedness, i.e. only or mainly for distance viewing such as driving, cinema etc (called 'myopia') || id:ukb-b-6353	Operation code: percutaneous/open kidney stone surgery/lithotripsy || id:ukb-b-13537	Weighted median	7	-0.0139059	0.244827	0.954705
12051	ukb-b-13537	ukb-b-6353	Reason for glasses/contact lenses: For short-sightedness, i.e. only or mainly for distance viewing such as driving, cinema etc (called 'myopia') || id:ukb-b-6353	Operation code: percutaneous/open kidney stone surgery/lithotripsy || id:ukb-b-13537	Inverse variance weighted	7	-0.0930853	0.201692	0.644424
12052	ukb-b-13537	ukb-b-6353	Reason for glasses/contact lenses: For short-sightedness, i.e. only or mainly for distance viewing such as driving, cinema etc (called 'myopia') || id:ukb-b-6353	Operation code: percutaneous/open kidney stone surgery/lithotripsy || id:ukb-b-13537	Simple mode	7	0.0404	0.394927	0.921854
12053	ukb-b-13537	ukb-b-6353	Reason for glasses/contact lenses: For short-sightedness, i.e. only or mainly for distance viewing such as driving, cinema etc (called 'myopia') || id:ukb-b-6353	Operation code: percutaneous/open kidney stone surgery/lithotripsy || id:ukb-b-13537	Weighted mode	7	0.0300471	0.362586	0.936651
12054	ukb-b-13538	ukb-b-6353	Reason for glasses/contact lenses: For short-sightedness, i.e. only or mainly for distance viewing such as driving, cinema etc (called 'myopia') || id:ukb-b-6353	6mm weak meridian (left) || id:ukb-b-13538	MR Egger	188	0.0154356	0.00429825	0.000421244
12055	ukb-b-13538	ukb-b-6353	Reason for glasses/contact lenses: For short-sightedness, i.e. only or mainly for distance viewing such as driving, cinema etc (called 'myopia') || id:ukb-b-6353	6mm weak meridian (left) || id:ukb-b-13538	Weighted median	188	0.00915971	0.00225967	5.04457e-05
12056	ukb-b-13538	ukb-b-6353	Reason for glasses/contact lenses: For short-sightedness, i.e. only or mainly for distance viewing such as driving, cinema etc (called 'myopia') || id:ukb-b-6353	6mm weak meridian (left) || id:ukb-b-13538	Inverse variance weighted	188	0.00942872	0.00183767	2.88508e-07
12057	ukb-b-13538	ukb-b-6353	Reason for glasses/contact lenses: For short-sightedness, i.e. only or mainly for distance viewing such as driving, cinema etc (called 'myopia') || id:ukb-b-6353	6mm weak meridian (left) || id:ukb-b-13538	Simple mode	188	0.00798993	0.00536571	0.138153
12058	ukb-b-13538	ukb-b-6353	Reason for glasses/contact lenses: For short-sightedness, i.e. only or mainly for distance viewing such as driving, cinema etc (called 'myopia') || id:ukb-b-6353	6mm weak meridian (left) || id:ukb-b-13538	Weighted mode	188	0.00948669	0.00274967	0.000692552
12059	ukb-b-1355	ukb-b-6353	Reason for glasses/contact lenses: For short-sightedness, i.e. only or mainly for distance viewing such as driving, cinema etc (called 'myopia') || id:ukb-b-6353	Number of diet questionnaires completed || id:ukb-b-1355	Wald ratio	1	-0.0470418	0.0274811	0.0869353
12060	ukb-b-13556	ukb-b-6353	Reason for glasses/contact lenses: For short-sightedness, i.e. only or mainly for distance viewing such as driving, cinema etc (called 'myopia') || id:ukb-b-6353	Red wine intake || id:ukb-b-13556	Wald ratio	1	-0.0517241	0.0147166	0.000440302
12061	ukb-b-13566	ukb-b-6353	Reason for glasses/contact lenses: For short-sightedness, i.e. only or mainly for distance viewing such as driving, cinema etc (called 'myopia') || id:ukb-b-6353	Operative procedures - main OPCS: K63.6 Coronary arteriography NEC || id:ukb-b-13566	Wald ratio	1	-0.0851545	0.333457	0.798438
12062	ukb-b-13583	ukb-b-6353	Reason for glasses/contact lenses: For short-sightedness, i.e. only or mainly for distance viewing such as driving, cinema etc (called 'myopia') || id:ukb-b-6353	Operation code: haemorroidectomy / piles surgery/ banding of piles || id:ukb-b-13583	MR Egger	13	0.0218859	0.345154	0.950578
12063	ukb-b-13583	ukb-b-6353	Reason for glasses/contact lenses: For short-sightedness, i.e. only or mainly for distance viewing such as driving, cinema etc (called 'myopia') || id:ukb-b-6353	Operation code: haemorroidectomy / piles surgery/ banding of piles || id:ukb-b-13583	Weighted median	13	0.0657538	0.12408	0.596161
12064	ukb-b-13583	ukb-b-6353	Reason for glasses/contact lenses: For short-sightedness, i.e. only or mainly for distance viewing such as driving, cinema etc (called 'myopia') || id:ukb-b-6353	Operation code: haemorroidectomy / piles surgery/ banding of piles || id:ukb-b-13583	Inverse variance weighted	13	-0.00750889	0.101299	0.94091
12065	ukb-b-13583	ukb-b-6353	Reason for glasses/contact lenses: For short-sightedness, i.e. only or mainly for distance viewing such as driving, cinema etc (called 'myopia') || id:ukb-b-6353	Operation code: haemorroidectomy / piles surgery/ banding of piles || id:ukb-b-13583	Simple mode	13	0.262506	0.236112	0.288009
12066	ukb-b-13583	ukb-b-6353	Reason for glasses/contact lenses: For short-sightedness, i.e. only or mainly for distance viewing such as driving, cinema etc (called 'myopia') || id:ukb-b-6353	Operation code: haemorroidectomy / piles surgery/ banding of piles || id:ukb-b-13583	Weighted mode	13	0.192673	0.19575	0.344405
12067	ukb-b-13584	ukb-b-6353	Reason for glasses/contact lenses: For short-sightedness, i.e. only or mainly for distance viewing such as driving, cinema etc (called 'myopia') || id:ukb-b-6353	Illnesses of mother: Breast cancer || id:ukb-b-13584	MR Egger	13	-0.00406632	0.113604	0.972088
12068	ukb-b-13584	ukb-b-6353	Reason for glasses/contact lenses: For short-sightedness, i.e. only or mainly for distance viewing such as driving, cinema etc (called 'myopia') || id:ukb-b-6353	Illnesses of mother: Breast cancer || id:ukb-b-13584	Weighted median	13	-0.0464573	0.046156	0.314162
12069	ukb-b-13584	ukb-b-6353	Reason for glasses/contact lenses: For short-sightedness, i.e. only or mainly for distance viewing such as driving, cinema etc (called 'myopia') || id:ukb-b-6353	Illnesses of mother: Breast cancer || id:ukb-b-13584	Inverse variance weighted	13	0.0196718	0.0408567	0.630174
12070	ukb-b-13584	ukb-b-6353	Reason for glasses/contact lenses: For short-sightedness, i.e. only or mainly for distance viewing such as driving, cinema etc (called 'myopia') || id:ukb-b-6353	Illnesses of mother: Breast cancer || id:ukb-b-13584	Simple mode	13	-0.0677536	0.0830714	0.430617
12071	ukb-b-13584	ukb-b-6353	Reason for glasses/contact lenses: For short-sightedness, i.e. only or mainly for distance viewing such as driving, cinema etc (called 'myopia') || id:ukb-b-6353	Illnesses of mother: Breast cancer || id:ukb-b-13584	Weighted mode	13	-0.0889809	0.064931	0.195655
12072	ukb-b-13614	ukb-b-6353	Reason for glasses/contact lenses: For short-sightedness, i.e. only or mainly for distance viewing such as driving, cinema etc (called 'myopia') || id:ukb-b-6353	PCT where patients GP was registered: ASHTON, LEIGH AND WIGAN PCT || id:ukb-b-13614	Wald ratio	1	0.818547	0.648312	0.206739
12073	ukb-b-13616	ukb-b-6353	Reason for glasses/contact lenses: For short-sightedness, i.e. only or mainly for distance viewing such as driving, cinema etc (called 'myopia') || id:ukb-b-6353	Number of baps with butter/margarine || id:ukb-b-13616	Wald ratio	1	-0.0601785	0.0678605	0.375188
12074	ukb-b-13651	ukb-b-6353	Reason for glasses/contact lenses: For short-sightedness, i.e. only or mainly for distance viewing such as driving, cinema etc (called 'myopia') || id:ukb-b-6353	Operative procedures - main OPCS: C79.2 Vitrectomy using pars plana approach || id:ukb-b-13651	Wald ratio	1	-0.117419	0.774603	0.879514
12075	ukb-b-13653	ukb-b-6353	Reason for glasses/contact lenses: For short-sightedness, i.e. only or mainly for distance viewing such as driving, cinema etc (called 'myopia') || id:ukb-b-6353	Worry too long after embarrassment || id:ukb-b-13653	MR Egger	38	-0.0205919	0.0983175	0.835283
12076	ukb-b-13653	ukb-b-6353	Reason for glasses/contact lenses: For short-sightedness, i.e. only or mainly for distance viewing such as driving, cinema etc (called 'myopia') || id:ukb-b-6353	Worry too long after embarrassment || id:ukb-b-13653	Weighted median	38	0.0521643	0.0205611	0.0111797
12077	ukb-b-13653	ukb-b-6353	Reason for glasses/contact lenses: For short-sightedness, i.e. only or mainly for distance viewing such as driving, cinema etc (called 'myopia') || id:ukb-b-6353	Worry too long after embarrassment || id:ukb-b-13653	Inverse variance weighted	38	0.0319211	0.0188273	0.0899864
12078	ukb-b-13653	ukb-b-6353	Reason for glasses/contact lenses: For short-sightedness, i.e. only or mainly for distance viewing such as driving, cinema etc (called 'myopia') || id:ukb-b-6353	Worry too long after embarrassment || id:ukb-b-13653	Simple mode	38	0.0597449	0.042904	0.172076
12079	ukb-b-13653	ukb-b-6353	Reason for glasses/contact lenses: For short-sightedness, i.e. only or mainly for distance viewing such as driving, cinema etc (called 'myopia') || id:ukb-b-6353	Worry too long after embarrassment || id:ukb-b-13653	Weighted mode	38	0.0579601	0.0393142	0.148865
12080	ukb-b-1366	ukb-b-6353	Reason for glasses/contact lenses: For short-sightedness, i.e. only or mainly for distance viewing such as driving, cinema etc (called 'myopia') || id:ukb-b-6353	PCT responsible for patient data: SOUTH TYNESIDE PCT || id:ukb-b-1366	Wald ratio	1	0.438199	0.793975	0.581013
12081	ukb-b-13664	ukb-b-6353	Reason for glasses/contact lenses: For short-sightedness, i.e. only or mainly for distance viewing such as driving, cinema etc (called 'myopia') || id:ukb-b-6353	Treatment/medication code: rosuvastatin || id:ukb-b-13664	MR Egger	6	-0.954727	2.14308	0.679011
12082	ukb-b-13664	ukb-b-6353	Reason for glasses/contact lenses: For short-sightedness, i.e. only or mainly for distance viewing such as driving, cinema etc (called 'myopia') || id:ukb-b-6353	Treatment/medication code: rosuvastatin || id:ukb-b-13664	Weighted median	6	-0.348608	0.297817	0.241783
12083	ukb-b-13664	ukb-b-6353	Reason for glasses/contact lenses: For short-sightedness, i.e. only or mainly for distance viewing such as driving, cinema etc (called 'myopia') || id:ukb-b-6353	Treatment/medication code: rosuvastatin || id:ukb-b-13664	Inverse variance weighted	6	-0.315476	0.359254	0.379866
12084	ukb-b-13664	ukb-b-6353	Reason for glasses/contact lenses: For short-sightedness, i.e. only or mainly for distance viewing such as driving, cinema etc (called 'myopia') || id:ukb-b-6353	Treatment/medication code: rosuvastatin || id:ukb-b-13664	Simple mode	6	-0.388346	0.435048	0.412939
12085	ukb-b-13664	ukb-b-6353	Reason for glasses/contact lenses: For short-sightedness, i.e. only or mainly for distance viewing such as driving, cinema etc (called 'myopia') || id:ukb-b-6353	Treatment/medication code: rosuvastatin || id:ukb-b-13664	Weighted mode	6	-0.397981	0.47963	0.444468
12086	ukb-b-13686	ukb-b-6353	Reason for glasses/contact lenses: For short-sightedness, i.e. only or mainly for distance viewing such as driving, cinema etc (called 'myopia') || id:ukb-b-6353	Mother's age || id:ukb-b-13686	Inverse variance weighted	2	0.0459765	0.0158273	0.00367392
12087	ukb-b-13704	ukb-b-6353	Reason for glasses/contact lenses: For short-sightedness, i.e. only or mainly for distance viewing such as driving, cinema etc (called 'myopia') || id:ukb-b-6353	Blood clot, DVT, bronchitis, emphysema, asthma, rhinitis, eczema, allergy diagnosed by doctor: Blood clot in the lung || id:ukb-b-13704	MR Egger	6	-0.367246	0.393632	0.403653
12088	ukb-b-13704	ukb-b-6353	Reason for glasses/contact lenses: For short-sightedness, i.e. only or mainly for distance viewing such as driving, cinema etc (called 'myopia') || id:ukb-b-6353	Blood clot, DVT, bronchitis, emphysema, asthma, rhinitis, eczema, allergy diagnosed by doctor: Blood clot in the lung || id:ukb-b-13704	Weighted median	6	-0.216672	0.161387	0.179415
12089	ukb-b-13704	ukb-b-6353	Reason for glasses/contact lenses: For short-sightedness, i.e. only or mainly for distance viewing such as driving, cinema etc (called 'myopia') || id:ukb-b-6353	Blood clot, DVT, bronchitis, emphysema, asthma, rhinitis, eczema, allergy diagnosed by doctor: Blood clot in the lung || id:ukb-b-13704	Inverse variance weighted	6	-0.190795	0.131635	0.14722
12090	ukb-b-13704	ukb-b-6353	Reason for glasses/contact lenses: For short-sightedness, i.e. only or mainly for distance viewing such as driving, cinema etc (called 'myopia') || id:ukb-b-6353	Blood clot, DVT, bronchitis, emphysema, asthma, rhinitis, eczema, allergy diagnosed by doctor: Blood clot in the lung || id:ukb-b-13704	Simple mode	6	-0.327088	0.228286	0.211352
12091	ukb-b-13704	ukb-b-6353	Reason for glasses/contact lenses: For short-sightedness, i.e. only or mainly for distance viewing such as driving, cinema etc (called 'myopia') || id:ukb-b-6353	Blood clot, DVT, bronchitis, emphysema, asthma, rhinitis, eczema, allergy diagnosed by doctor: Blood clot in the lung || id:ukb-b-13704	Weighted mode	6	-0.164426	0.184169	0.412866
12092	ukb-b-13743	ukb-b-6353	Reason for glasses/contact lenses: For short-sightedness, i.e. only or mainly for distance viewing such as driving, cinema etc (called 'myopia') || id:ukb-b-6353	PCT where patients GP was registered: NOT KNOWN || id:ukb-b-13743	Wald ratio	1	-0.414706	0.249172	0.0960458
12093	ukb-b-13745	ukb-b-6353	Reason for glasses/contact lenses: For short-sightedness, i.e. only or mainly for distance viewing such as driving, cinema etc (called 'myopia') || id:ukb-b-6353	Irritability || id:ukb-b-13745	MR Egger	43	-0.0479597	0.129711	0.713477
12094	ukb-b-13745	ukb-b-6353	Reason for glasses/contact lenses: For short-sightedness, i.e. only or mainly for distance viewing such as driving, cinema etc (called 'myopia') || id:ukb-b-6353	Irritability || id:ukb-b-13745	Weighted median	43	-0.0114696	0.0240212	0.633023
12095	ukb-b-13745	ukb-b-6353	Reason for glasses/contact lenses: For short-sightedness, i.e. only or mainly for distance viewing such as driving, cinema etc (called 'myopia') || id:ukb-b-6353	Irritability || id:ukb-b-13745	Inverse variance weighted	43	-0.0298682	0.0226271	0.18683
12096	ukb-b-13745	ukb-b-6353	Reason for glasses/contact lenses: For short-sightedness, i.e. only or mainly for distance viewing such as driving, cinema etc (called 'myopia') || id:ukb-b-6353	Irritability || id:ukb-b-13745	Simple mode	43	0.0496942	0.0575207	0.39253
12097	ukb-b-13745	ukb-b-6353	Reason for glasses/contact lenses: For short-sightedness, i.e. only or mainly for distance viewing such as driving, cinema etc (called 'myopia') || id:ukb-b-6353	Irritability || id:ukb-b-13745	Weighted mode	43	0.0454505	0.0520099	0.387151
12098	ukb-b-13764	ukb-b-6353	Reason for glasses/contact lenses: For short-sightedness, i.e. only or mainly for distance viewing such as driving, cinema etc (called 'myopia') || id:ukb-b-6353	Long-standing illness, disability or infirmity || id:ukb-b-13764	MR Egger	30	0.000964714	0.0732488	0.989585
12099	ukb-b-13764	ukb-b-6353	Reason for glasses/contact lenses: For short-sightedness, i.e. only or mainly for distance viewing such as driving, cinema etc (called 'myopia') || id:ukb-b-6353	Long-standing illness, disability or infirmity || id:ukb-b-13764	Weighted median	30	-0.0137252	0.0242109	0.570781
12100	ukb-b-13764	ukb-b-6353	Reason for glasses/contact lenses: For short-sightedness, i.e. only or mainly for distance viewing such as driving, cinema etc (called 'myopia') || id:ukb-b-6353	Long-standing illness, disability or infirmity || id:ukb-b-13764	Inverse variance weighted	30	0.00897155	0.0219766	0.683104
12101	ukb-b-13764	ukb-b-6353	Reason for glasses/contact lenses: For short-sightedness, i.e. only or mainly for distance viewing such as driving, cinema etc (called 'myopia') || id:ukb-b-6353	Long-standing illness, disability or infirmity || id:ukb-b-13764	Simple mode	30	-0.0185392	0.0458373	0.688845
12102	ukb-b-13764	ukb-b-6353	Reason for glasses/contact lenses: For short-sightedness, i.e. only or mainly for distance viewing such as driving, cinema etc (called 'myopia') || id:ukb-b-6353	Long-standing illness, disability or infirmity || id:ukb-b-13764	Weighted mode	30	-0.01101	0.0354225	0.758161
12103	ukb-b-13782	ukb-b-6353	Reason for glasses/contact lenses: For short-sightedness, i.e. only or mainly for distance viewing such as driving, cinema etc (called 'myopia') || id:ukb-b-6353	Diagnoses - secondary ICD10: Z86.7 Personal history of diseases of the circulatory system || id:ukb-b-13782	MR Egger	3	-0.241932	0.374011	0.634476
12104	ukb-b-13782	ukb-b-6353	Reason for glasses/contact lenses: For short-sightedness, i.e. only or mainly for distance viewing such as driving, cinema etc (called 'myopia') || id:ukb-b-6353	Diagnoses - secondary ICD10: Z86.7 Personal history of diseases of the circulatory system || id:ukb-b-13782	Weighted median	3	-0.282972	0.152996	0.0643808
12105	ukb-b-13782	ukb-b-6353	Reason for glasses/contact lenses: For short-sightedness, i.e. only or mainly for distance viewing such as driving, cinema etc (called 'myopia') || id:ukb-b-6353	Diagnoses - secondary ICD10: Z86.7 Personal history of diseases of the circulatory system || id:ukb-b-13782	Inverse variance weighted	3	-0.27449	0.121965	0.0244132
12106	ukb-b-13782	ukb-b-6353	Reason for glasses/contact lenses: For short-sightedness, i.e. only or mainly for distance viewing such as driving, cinema etc (called 'myopia') || id:ukb-b-6353	Diagnoses - secondary ICD10: Z86.7 Personal history of diseases of the circulatory system || id:ukb-b-13782	Simple mode	3	-0.429124	0.202265	0.167918
12107	ukb-b-13782	ukb-b-6353	Reason for glasses/contact lenses: For short-sightedness, i.e. only or mainly for distance viewing such as driving, cinema etc (called 'myopia') || id:ukb-b-6353	Diagnoses - secondary ICD10: Z86.7 Personal history of diseases of the circulatory system || id:ukb-b-13782	Weighted mode	3	-0.399295	0.188826	0.168761
12108	ukb-b-13799	ukb-b-6353	Reason for glasses/contact lenses: For short-sightedness, i.e. only or mainly for distance viewing such as driving, cinema etc (called 'myopia') || id:ukb-b-6353	Qualifications: Other professional qualifications eg: nursing, teaching || id:ukb-b-13799	MR Egger	18	-0.144869	0.195796	0.470082
12109	ukb-b-13799	ukb-b-6353	Reason for glasses/contact lenses: For short-sightedness, i.e. only or mainly for distance viewing such as driving, cinema etc (called 'myopia') || id:ukb-b-6353	Qualifications: Other professional qualifications eg: nursing, teaching || id:ukb-b-13799	Weighted median	18	0.137237	0.037005	0.000208398
12110	ukb-b-13799	ukb-b-6353	Reason for glasses/contact lenses: For short-sightedness, i.e. only or mainly for distance viewing such as driving, cinema etc (called 'myopia') || id:ukb-b-6353	Qualifications: Other professional qualifications eg: nursing, teaching || id:ukb-b-13799	Inverse variance weighted	18	0.111718	0.0335694	0.000874801
12111	ukb-b-13799	ukb-b-6353	Reason for glasses/contact lenses: For short-sightedness, i.e. only or mainly for distance viewing such as driving, cinema etc (called 'myopia') || id:ukb-b-6353	Qualifications: Other professional qualifications eg: nursing, teaching || id:ukb-b-13799	Simple mode	18	0.181853	0.0795467	0.0353522
12112	ukb-b-13799	ukb-b-6353	Reason for glasses/contact lenses: For short-sightedness, i.e. only or mainly for distance viewing such as driving, cinema etc (called 'myopia') || id:ukb-b-6353	Qualifications: Other professional qualifications eg: nursing, teaching || id:ukb-b-13799	Weighted mode	18	0.174589	0.0721979	0.0271092
12113	ukb-b-13803	ukb-b-6353	Reason for glasses/contact lenses: For short-sightedness, i.e. only or mainly for distance viewing such as driving, cinema etc (called 'myopia') || id:ukb-b-6353	Operative procedures - main OPCS: J18.3 Total cholecystectomy NEC || id:ukb-b-13803	MR Egger	16	0.000366893	0.104976	0.997261
12114	ukb-b-13803	ukb-b-6353	Reason for glasses/contact lenses: For short-sightedness, i.e. only or mainly for distance viewing such as driving, cinema etc (called 'myopia') || id:ukb-b-6353	Operative procedures - main OPCS: J18.3 Total cholecystectomy NEC || id:ukb-b-13803	Weighted median	16	-0.0118856	0.0589402	0.840186
12115	ukb-b-13803	ukb-b-6353	Reason for glasses/contact lenses: For short-sightedness, i.e. only or mainly for distance viewing such as driving, cinema etc (called 'myopia') || id:ukb-b-6353	Operative procedures - main OPCS: J18.3 Total cholecystectomy NEC || id:ukb-b-13803	Inverse variance weighted	16	0.0149149	0.064341	0.816686
12116	ukb-b-13803	ukb-b-6353	Reason for glasses/contact lenses: For short-sightedness, i.e. only or mainly for distance viewing such as driving, cinema etc (called 'myopia') || id:ukb-b-6353	Operative procedures - main OPCS: J18.3 Total cholecystectomy NEC || id:ukb-b-13803	Simple mode	16	0.0350043	0.140245	0.806287
12117	ukb-b-13803	ukb-b-6353	Reason for glasses/contact lenses: For short-sightedness, i.e. only or mainly for distance viewing such as driving, cinema etc (called 'myopia') || id:ukb-b-6353	Operative procedures - main OPCS: J18.3 Total cholecystectomy NEC || id:ukb-b-13803	Weighted mode	16	-0.00256067	0.0601484	0.966604
12118	ukb-b-13806	ukb-b-6353	Reason for glasses/contact lenses: For short-sightedness, i.e. only or mainly for distance viewing such as driving, cinema etc (called 'myopia') || id:ukb-b-6353	Non-cancer illness code, self-reported: type 2 diabetes || id:ukb-b-13806	Inverse variance weighted	2	0.844571	0.273947	0.0020494
12119	ukb-b-13814	ukb-b-6353	Reason for glasses/contact lenses: For short-sightedness, i.e. only or mainly for distance viewing such as driving, cinema etc (called 'myopia') || id:ukb-b-6353	Treatment speciality of consultant (recoded): Ear, nose and throat (ENT) || id:ukb-b-13814	Inverse variance weighted	2	-0.348771	0.150812	0.020744
12120	ukb-b-13823	ukb-b-6353	Reason for glasses/contact lenses: For short-sightedness, i.e. only or mainly for distance viewing such as driving, cinema etc (called 'myopia') || id:ukb-b-6353	Time to complete round || id:ukb-b-13823	MR Egger	74	-0.0816423	0.0291745	0.00658502
12121	ukb-b-13823	ukb-b-6353	Reason for glasses/contact lenses: For short-sightedness, i.e. only or mainly for distance viewing such as driving, cinema etc (called 'myopia') || id:ukb-b-6353	Time to complete round || id:ukb-b-13823	Weighted median	74	-0.0164055	0.00807817	0.0422704
12122	ukb-b-13823	ukb-b-6353	Reason for glasses/contact lenses: For short-sightedness, i.e. only or mainly for distance viewing such as driving, cinema etc (called 'myopia') || id:ukb-b-6353	Time to complete round || id:ukb-b-13823	Inverse variance weighted	74	-0.0174131	0.00710525	0.0142567
12123	ukb-b-13823	ukb-b-6353	Reason for glasses/contact lenses: For short-sightedness, i.e. only or mainly for distance viewing such as driving, cinema etc (called 'myopia') || id:ukb-b-6353	Time to complete round || id:ukb-b-13823	Simple mode	74	-0.0196627	0.0254441	0.442149
12124	ukb-b-13823	ukb-b-6353	Reason for glasses/contact lenses: For short-sightedness, i.e. only or mainly for distance viewing such as driving, cinema etc (called 'myopia') || id:ukb-b-6353	Time to complete round || id:ukb-b-13823	Weighted mode	74	-0.0223726	0.0205712	0.280364
12125	ukb-b-13841	ukb-b-6353	Reason for glasses/contact lenses: For short-sightedness, i.e. only or mainly for distance viewing such as driving, cinema etc (called 'myopia') || id:ukb-b-6353	Diagnoses - secondary ICD10: Y83.1 Surgical operation with implant of artificial internal device || id:ukb-b-13841	Wald ratio	1	-1.33967	0.52755	0.0111036
12126	ukb-b-1386	ukb-b-6353	Reason for glasses/contact lenses: For short-sightedness, i.e. only or mainly for distance viewing such as driving, cinema etc (called 'myopia') || id:ukb-b-6353	Diagnoses - main ICD10: K21.9 Gastro-oesophageal reflux disease without oesophagitis || id:ukb-b-1386	Wald ratio	1	0.0101605	0.493372	0.983569
12127	ukb-b-13891	ukb-b-6353	Reason for glasses/contact lenses: For short-sightedness, i.e. only or mainly for distance viewing such as driving, cinema etc (called 'myopia') || id:ukb-b-6353	Mineral and other dietary supplements: Zinc || id:ukb-b-13891	MR Egger	3	0.00368068	0.508839	0.995395
12128	ukb-b-13891	ukb-b-6353	Reason for glasses/contact lenses: For short-sightedness, i.e. only or mainly for distance viewing such as driving, cinema etc (called 'myopia') || id:ukb-b-6353	Mineral and other dietary supplements: Zinc || id:ukb-b-13891	Weighted median	3	0.354512	0.180762	0.0498545
12129	ukb-b-13891	ukb-b-6353	Reason for glasses/contact lenses: For short-sightedness, i.e. only or mainly for distance viewing such as driving, cinema etc (called 'myopia') || id:ukb-b-6353	Mineral and other dietary supplements: Zinc || id:ukb-b-13891	Inverse variance weighted	3	0.420194	0.164649	0.0107089
12130	ukb-b-13891	ukb-b-6353	Reason for glasses/contact lenses: For short-sightedness, i.e. only or mainly for distance viewing such as driving, cinema etc (called 'myopia') || id:ukb-b-6353	Mineral and other dietary supplements: Zinc || id:ukb-b-13891	Simple mode	3	0.322993	0.238743	0.308733
12131	ukb-b-13891	ukb-b-6353	Reason for glasses/contact lenses: For short-sightedness, i.e. only or mainly for distance viewing such as driving, cinema etc (called 'myopia') || id:ukb-b-6353	Mineral and other dietary supplements: Zinc || id:ukb-b-13891	Weighted mode	3	0.294814	0.219062	0.310631
12132	ukb-b-139	ukb-b-6353	Reason for glasses/contact lenses: For short-sightedness, i.e. only or mainly for distance viewing such as driving, cinema etc (called 'myopia') || id:ukb-b-6353	Other sweets intake || id:ukb-b-139	Inverse variance weighted	2	-0.0148391	0.0269583	0.582014
12133	ukb-b-1390	ukb-b-6353	Reason for glasses/contact lenses: For short-sightedness, i.e. only or mainly for distance viewing such as driving, cinema etc (called 'myopia') || id:ukb-b-6353	PCT responsible for patient data: BRISTOL PCT || id:ukb-b-1390	Inverse variance weighted	2	0.0966869	0.338394	0.775091
12134	ukb-b-13912	ukb-b-6353	Reason for glasses/contact lenses: For short-sightedness, i.e. only or mainly for distance viewing such as driving, cinema etc (called 'myopia') || id:ukb-b-6353	PCT where patients GP was registered: HALTON AND ST HELENS PCT || id:ukb-b-13912	Wald ratio	1	0.714078	0.730534	0.328335
12135	ukb-b-1392	ukb-b-6353	Reason for glasses/contact lenses: For short-sightedness, i.e. only or mainly for distance viewing such as driving, cinema etc (called 'myopia') || id:ukb-b-6353	Type of cancer: ICD10: C61 Malignant neoplasm of prostate || id:ukb-b-1392	MR Egger	33	0.0947896	0.184011	0.610116
12136	ukb-b-1392	ukb-b-6353	Reason for glasses/contact lenses: For short-sightedness, i.e. only or mainly for distance viewing such as driving, cinema etc (called 'myopia') || id:ukb-b-6353	Type of cancer: ICD10: C61 Malignant neoplasm of prostate || id:ukb-b-1392	Weighted median	33	-0.0247242	0.0708683	0.727183
12137	ukb-b-1392	ukb-b-6353	Reason for glasses/contact lenses: For short-sightedness, i.e. only or mainly for distance viewing such as driving, cinema etc (called 'myopia') || id:ukb-b-6353	Type of cancer: ICD10: C61 Malignant neoplasm of prostate || id:ukb-b-1392	Inverse variance weighted	33	-0.0213823	0.065144	0.742738
12138	ukb-b-1392	ukb-b-6353	Reason for glasses/contact lenses: For short-sightedness, i.e. only or mainly for distance viewing such as driving, cinema etc (called 'myopia') || id:ukb-b-6353	Type of cancer: ICD10: C61 Malignant neoplasm of prostate || id:ukb-b-1392	Simple mode	33	0.00113656	0.143053	0.99371
12139	ukb-b-1392	ukb-b-6353	Reason for glasses/contact lenses: For short-sightedness, i.e. only or mainly for distance viewing such as driving, cinema etc (called 'myopia') || id:ukb-b-6353	Type of cancer: ICD10: C61 Malignant neoplasm of prostate || id:ukb-b-1392	Weighted mode	33	-0.0293991	0.108221	0.787631
12140	ukb-b-13932	ukb-b-6353	Reason for glasses/contact lenses: For short-sightedness, i.e. only or mainly for distance viewing such as driving, cinema etc (called 'myopia') || id:ukb-b-6353	Duration of vigorous activity || id:ukb-b-13932	MR Egger	5	-0.00388229	0.0846271	0.966293
12141	ukb-b-13932	ukb-b-6353	Reason for glasses/contact lenses: For short-sightedness, i.e. only or mainly for distance viewing such as driving, cinema etc (called 'myopia') || id:ukb-b-6353	Duration of vigorous activity || id:ukb-b-13932	Weighted median	5	-0.0304099	0.0218458	0.163914
12142	ukb-b-13932	ukb-b-6353	Reason for glasses/contact lenses: For short-sightedness, i.e. only or mainly for distance viewing such as driving, cinema etc (called 'myopia') || id:ukb-b-6353	Duration of vigorous activity || id:ukb-b-13932	Inverse variance weighted	5	-0.0121938	0.0255203	0.632786
12143	ukb-b-13932	ukb-b-6353	Reason for glasses/contact lenses: For short-sightedness, i.e. only or mainly for distance viewing such as driving, cinema etc (called 'myopia') || id:ukb-b-6353	Duration of vigorous activity || id:ukb-b-13932	Simple mode	5	-0.0365412	0.0253428	0.222792
12144	ukb-b-13932	ukb-b-6353	Reason for glasses/contact lenses: For short-sightedness, i.e. only or mainly for distance viewing such as driving, cinema etc (called 'myopia') || id:ukb-b-6353	Duration of vigorous activity || id:ukb-b-13932	Weighted mode	5	-0.0354436	0.0255373	0.237469
12145	ukb-b-13952	ukb-b-6353	Reason for glasses/contact lenses: For short-sightedness, i.e. only or mainly for distance viewing such as driving, cinema etc (called 'myopia') || id:ukb-b-6353	Illnesses of siblings: Chronic bronchitis/emphysema || id:ukb-b-13952	Wald ratio	1	-0.4336	0.196956	0.0276999
12146	ukb-b-13978	ukb-b-6353	Reason for glasses/contact lenses: For short-sightedness, i.e. only or mainly for distance viewing such as driving, cinema etc (called 'myopia') || id:ukb-b-6353	Average monthly intake of other alcoholic drinks || id:ukb-b-13978	MR Egger	3	-0.142021	0.159777	0.537411
12147	ukb-b-13978	ukb-b-6353	Reason for glasses/contact lenses: For short-sightedness, i.e. only or mainly for distance viewing such as driving, cinema etc (called 'myopia') || id:ukb-b-6353	Average monthly intake of other alcoholic drinks || id:ukb-b-13978	Weighted median	3	0.00603707	0.015956	0.705165
12148	ukb-b-13978	ukb-b-6353	Reason for glasses/contact lenses: For short-sightedness, i.e. only or mainly for distance viewing such as driving, cinema etc (called 'myopia') || id:ukb-b-6353	Average monthly intake of other alcoholic drinks || id:ukb-b-13978	Inverse variance weighted	3	0.0168349	0.0127051	0.185153
12149	ukb-b-13978	ukb-b-6353	Reason for glasses/contact lenses: For short-sightedness, i.e. only or mainly for distance viewing such as driving, cinema etc (called 'myopia') || id:ukb-b-6353	Average monthly intake of other alcoholic drinks || id:ukb-b-13978	Simple mode	3	0.00582483	0.0199142	0.79746
12150	ukb-b-13978	ukb-b-6353	Reason for glasses/contact lenses: For short-sightedness, i.e. only or mainly for distance viewing such as driving, cinema etc (called 'myopia') || id:ukb-b-6353	Average monthly intake of other alcoholic drinks || id:ukb-b-13978	Weighted mode	3	0.00582483	0.0195294	0.793638
12151	ukb-b-14	ukb-b-6353	Reason for glasses/contact lenses: For short-sightedness, i.e. only or mainly for distance viewing such as driving, cinema etc (called 'myopia') || id:ukb-b-6353	Operative procedures - main OPCS: Q17.1 Endoscopic resection of lesion of uterus || id:ukb-b-14	Wald ratio	1	-0.0610521	0.447868	0.891571
12152	ukb-b-14017	ukb-b-6353	Reason for glasses/contact lenses: For short-sightedness, i.e. only or mainly for distance viewing such as driving, cinema etc (called 'myopia') || id:ukb-b-6353	PCT where patients GP was registered: NORTH TYNESIDE PCT || id:ukb-b-14017	Wald ratio	1	0.000688879	0.439987	0.998751
12153	ukb-b-14037	ukb-b-6353	Reason for glasses/contact lenses: For short-sightedness, i.e. only or mainly for distance viewing such as driving, cinema etc (called 'myopia') || id:ukb-b-6353	Treatment/medication code: glucosamine product || id:ukb-b-14037	Wald ratio	1	0.125973	0.189864	0.507015
12154	ukb-b-14043	ukb-b-6353	Reason for glasses/contact lenses: For short-sightedness, i.e. only or mainly for distance viewing such as driving, cinema etc (called 'myopia') || id:ukb-b-6353	Illnesses of siblings: Alzheimer's disease/dementia || id:ukb-b-14043	Wald ratio	1	-0.409932	0.239909	0.0875073
12155	ukb-b-14057	ukb-b-6353	Reason for glasses/contact lenses: For short-sightedness, i.e. only or mainly for distance viewing such as driving, cinema etc (called 'myopia') || id:ukb-b-6353	Non-cancer illness code, self-reported: hypertension || id:ukb-b-14057	MR Egger	210	-0.000487812	0.0206537	0.981179
12156	ukb-b-14057	ukb-b-6353	Reason for glasses/contact lenses: For short-sightedness, i.e. only or mainly for distance viewing such as driving, cinema etc (called 'myopia') || id:ukb-b-6353	Non-cancer illness code, self-reported: hypertension || id:ukb-b-14057	Weighted median	210	0.00146498	0.00888268	0.869003
12157	ukb-b-14057	ukb-b-6353	Reason for glasses/contact lenses: For short-sightedness, i.e. only or mainly for distance viewing such as driving, cinema etc (called 'myopia') || id:ukb-b-6353	Non-cancer illness code, self-reported: hypertension || id:ukb-b-14057	Inverse variance weighted	210	0.00593114	0.0073023	0.41666
12158	ukb-b-14057	ukb-b-6353	Reason for glasses/contact lenses: For short-sightedness, i.e. only or mainly for distance viewing such as driving, cinema etc (called 'myopia') || id:ukb-b-6353	Non-cancer illness code, self-reported: hypertension || id:ukb-b-14057	Simple mode	210	-0.00471722	0.0236803	0.842297
12159	ukb-b-14057	ukb-b-6353	Reason for glasses/contact lenses: For short-sightedness, i.e. only or mainly for distance viewing such as driving, cinema etc (called 'myopia') || id:ukb-b-6353	Non-cancer illness code, self-reported: hypertension || id:ukb-b-14057	Weighted mode	210	-0.00648769	0.0170497	0.703949
12160	ukb-b-14067	ukb-b-6353	Reason for glasses/contact lenses: For short-sightedness, i.e. only or mainly for distance viewing such as driving, cinema etc (called 'myopia') || id:ukb-b-6353	6mm asymmetry angle (left) || id:ukb-b-14067	MR Egger	3	-0.22582	0.108814	0.285863
12161	ukb-b-14067	ukb-b-6353	Reason for glasses/contact lenses: For short-sightedness, i.e. only or mainly for distance viewing such as driving, cinema etc (called 'myopia') || id:ukb-b-6353	6mm asymmetry angle (left) || id:ukb-b-14067	Weighted median	3	-0.000201222	0.0141096	0.988621
12162	ukb-b-14067	ukb-b-6353	Reason for glasses/contact lenses: For short-sightedness, i.e. only or mainly for distance viewing such as driving, cinema etc (called 'myopia') || id:ukb-b-6353	6mm asymmetry angle (left) || id:ukb-b-14067	Inverse variance weighted	3	-0.00889428	0.0199435	0.655617
12163	ukb-b-14067	ukb-b-6353	Reason for glasses/contact lenses: For short-sightedness, i.e. only or mainly for distance viewing such as driving, cinema etc (called 'myopia') || id:ukb-b-6353	6mm asymmetry angle (left) || id:ukb-b-14067	Simple mode	3	0.00635066	0.019435	0.774874
12164	ukb-b-14067	ukb-b-6353	Reason for glasses/contact lenses: For short-sightedness, i.e. only or mainly for distance viewing such as driving, cinema etc (called 'myopia') || id:ukb-b-6353	6mm asymmetry angle (left) || id:ukb-b-14067	Weighted mode	3	0.00676857	0.0190481	0.75631
12165	ukb-b-14068	ukb-b-6353	Reason for glasses/contact lenses: For short-sightedness, i.e. only or mainly for distance viewing such as driving, cinema etc (called 'myopia') || id:ukb-b-6353	Impedance of leg (left) || id:ukb-b-14068	MR Egger	458	0.000921252	0.00632294	0.884223
12166	ukb-b-14068	ukb-b-6353	Reason for glasses/contact lenses: For short-sightedness, i.e. only or mainly for distance viewing such as driving, cinema etc (called 'myopia') || id:ukb-b-6353	Impedance of leg (left) || id:ukb-b-14068	Weighted median	458	-0.00146	0.00339054	0.666751
12167	ukb-b-14068	ukb-b-6353	Reason for glasses/contact lenses: For short-sightedness, i.e. only or mainly for distance viewing such as driving, cinema etc (called 'myopia') || id:ukb-b-6353	Impedance of leg (left) || id:ukb-b-14068	Inverse variance weighted	458	-0.000743168	0.00249053	0.765399
12168	ukb-b-14068	ukb-b-6353	Reason for glasses/contact lenses: For short-sightedness, i.e. only or mainly for distance viewing such as driving, cinema etc (called 'myopia') || id:ukb-b-6353	Impedance of leg (left) || id:ukb-b-14068	Simple mode	458	0.00864673	0.0106773	0.418463
12169	ukb-b-14068	ukb-b-6353	Reason for glasses/contact lenses: For short-sightedness, i.e. only or mainly for distance viewing such as driving, cinema etc (called 'myopia') || id:ukb-b-6353	Impedance of leg (left) || id:ukb-b-14068	Weighted mode	458	-0.00261013	0.00519094	0.615329
12170	ukb-b-14070	ukb-b-6353	Reason for glasses/contact lenses: For short-sightedness, i.e. only or mainly for distance viewing such as driving, cinema etc (called 'myopia') || id:ukb-b-6353	Medication for cholesterol, blood pressure, diabetes, or take exogenous hormones: Insulin || id:ukb-b-14070	MR Egger	6	-0.104004	0.212775	0.650573
12171	ukb-b-14070	ukb-b-6353	Reason for glasses/contact lenses: For short-sightedness, i.e. only or mainly for distance viewing such as driving, cinema etc (called 'myopia') || id:ukb-b-6353	Medication for cholesterol, blood pressure, diabetes, or take exogenous hormones: Insulin || id:ukb-b-14070	Weighted median	6	0.0240764	0.0812441	0.766965
12172	ukb-b-14070	ukb-b-6353	Reason for glasses/contact lenses: For short-sightedness, i.e. only or mainly for distance viewing such as driving, cinema etc (called 'myopia') || id:ukb-b-6353	Medication for cholesterol, blood pressure, diabetes, or take exogenous hormones: Insulin || id:ukb-b-14070	Inverse variance weighted	6	0.0564211	0.111341	0.612336
12173	ukb-b-14070	ukb-b-6353	Reason for glasses/contact lenses: For short-sightedness, i.e. only or mainly for distance viewing such as driving, cinema etc (called 'myopia') || id:ukb-b-6353	Medication for cholesterol, blood pressure, diabetes, or take exogenous hormones: Insulin || id:ukb-b-14070	Simple mode	6	0.0870105	0.130174	0.53348
12174	ukb-b-14070	ukb-b-6353	Reason for glasses/contact lenses: For short-sightedness, i.e. only or mainly for distance viewing such as driving, cinema etc (called 'myopia') || id:ukb-b-6353	Medication for cholesterol, blood pressure, diabetes, or take exogenous hormones: Insulin || id:ukb-b-14070	Weighted mode	6	0.00874065	0.0848721	0.921977
12175	ukb-b-14080	ukb-b-6353	Reason for glasses/contact lenses: For short-sightedness, i.e. only or mainly for distance viewing such as driving, cinema etc (called 'myopia') || id:ukb-b-6353	Current employment status: Unable to work because of sickness or disability || id:ukb-b-14080	MR Egger	5	0.384698	0.959729	0.715379
12176	ukb-b-14080	ukb-b-6353	Reason for glasses/contact lenses: For short-sightedness, i.e. only or mainly for distance viewing such as driving, cinema etc (called 'myopia') || id:ukb-b-6353	Current employment status: Unable to work because of sickness or disability || id:ukb-b-14080	Weighted median	5	-0.113744	0.173828	0.512889
12177	ukb-b-14080	ukb-b-6353	Reason for glasses/contact lenses: For short-sightedness, i.e. only or mainly for distance viewing such as driving, cinema etc (called 'myopia') || id:ukb-b-6353	Current employment status: Unable to work because of sickness or disability || id:ukb-b-14080	Inverse variance weighted	5	-0.282742	0.187193	0.130934
12178	ukb-b-14080	ukb-b-6353	Reason for glasses/contact lenses: For short-sightedness, i.e. only or mainly for distance viewing such as driving, cinema etc (called 'myopia') || id:ukb-b-6353	Current employment status: Unable to work because of sickness or disability || id:ukb-b-14080	Simple mode	5	-0.0276491	0.28176	0.92655
12179	ukb-b-14080	ukb-b-6353	Reason for glasses/contact lenses: For short-sightedness, i.e. only or mainly for distance viewing such as driving, cinema etc (called 'myopia') || id:ukb-b-6353	Current employment status: Unable to work because of sickness or disability || id:ukb-b-14080	Weighted mode	5	-0.0175131	0.259343	0.949401
12180	ukb-b-14085	ukb-b-6353	Reason for glasses/contact lenses: For short-sightedness, i.e. only or mainly for distance viewing such as driving, cinema etc (called 'myopia') || id:ukb-b-6353	PCT where patients GP was registered: BERKSHIRE WEST PCT || id:ukb-b-14085	Wald ratio	1	0.315463	0.439427	0.472822
12181	ukb-b-14116	ukb-b-6353	Reason for glasses/contact lenses: For short-sightedness, i.e. only or mainly for distance viewing such as driving, cinema etc (called 'myopia') || id:ukb-b-6353	PCT where patients GP was registered: BATH AND NORTH EAST SOMERSET PCT || id:ukb-b-14116	MR Egger	3	4.13771	4.88339	0.552504
12182	ukb-b-14116	ukb-b-6353	Reason for glasses/contact lenses: For short-sightedness, i.e. only or mainly for distance viewing such as driving, cinema etc (called 'myopia') || id:ukb-b-6353	PCT where patients GP was registered: BATH AND NORTH EAST SOMERSET PCT || id:ukb-b-14116	Weighted median	3	0.666707	0.449878	0.138347
12183	ukb-b-14116	ukb-b-6353	Reason for glasses/contact lenses: For short-sightedness, i.e. only or mainly for distance viewing such as driving, cinema etc (called 'myopia') || id:ukb-b-6353	PCT where patients GP was registered: BATH AND NORTH EAST SOMERSET PCT || id:ukb-b-14116	Inverse variance weighted	3	0.327145	0.380501	0.389913
12184	ukb-b-14116	ukb-b-6353	Reason for glasses/contact lenses: For short-sightedness, i.e. only or mainly for distance viewing such as driving, cinema etc (called 'myopia') || id:ukb-b-6353	PCT where patients GP was registered: BATH AND NORTH EAST SOMERSET PCT || id:ukb-b-14116	Simple mode	3	0.697144	0.568183	0.344667
12185	ukb-b-14116	ukb-b-6353	Reason for glasses/contact lenses: For short-sightedness, i.e. only or mainly for distance viewing such as driving, cinema etc (called 'myopia') || id:ukb-b-6353	PCT where patients GP was registered: BATH AND NORTH EAST SOMERSET PCT || id:ukb-b-14116	Weighted mode	3	0.697144	0.540837	0.326366
12186	ukb-b-14146	ukb-b-6353	Reason for glasses/contact lenses: For short-sightedness, i.e. only or mainly for distance viewing such as driving, cinema etc (called 'myopia') || id:ukb-b-6353	Intra-ocular pressure, Goldmann-correlated (right) || id:ukb-b-14146	MR Egger	85	-0.000896245	0.00919315	0.922572
12187	ukb-b-14146	ukb-b-6353	Reason for glasses/contact lenses: For short-sightedness, i.e. only or mainly for distance viewing such as driving, cinema etc (called 'myopia') || id:ukb-b-6353	Intra-ocular pressure, Goldmann-correlated (right) || id:ukb-b-14146	Weighted median	85	0.00253603	0.0030144	0.400177
12188	ukb-b-14146	ukb-b-6353	Reason for glasses/contact lenses: For short-sightedness, i.e. only or mainly for distance viewing such as driving, cinema etc (called 'myopia') || id:ukb-b-6353	Intra-ocular pressure, Goldmann-correlated (right) || id:ukb-b-14146	Inverse variance weighted	85	-0.000178633	0.00304034	0.953148
12189	ukb-b-14146	ukb-b-6353	Reason for glasses/contact lenses: For short-sightedness, i.e. only or mainly for distance viewing such as driving, cinema etc (called 'myopia') || id:ukb-b-6353	Intra-ocular pressure, Goldmann-correlated (right) || id:ukb-b-14146	Simple mode	85	0.00125622	0.00802965	0.876055
12190	ukb-b-14146	ukb-b-6353	Reason for glasses/contact lenses: For short-sightedness, i.e. only or mainly for distance viewing such as driving, cinema etc (called 'myopia') || id:ukb-b-6353	Intra-ocular pressure, Goldmann-correlated (right) || id:ukb-b-14146	Weighted mode	85	0.0051639	0.00702732	0.464488
12191	ukb-b-14147	ukb-b-6353	Reason for glasses/contact lenses: For short-sightedness, i.e. only or mainly for distance viewing such as driving, cinema etc (called 'myopia') || id:ukb-b-6353	Risk taking || id:ukb-b-14147	MR Egger	28	-0.070551	0.126417	0.581563
12192	ukb-b-14147	ukb-b-6353	Reason for glasses/contact lenses: For short-sightedness, i.e. only or mainly for distance viewing such as driving, cinema etc (called 'myopia') || id:ukb-b-6353	Risk taking || id:ukb-b-14147	Weighted median	28	-0.0360183	0.0290294	0.214696
12193	ukb-b-14147	ukb-b-6353	Reason for glasses/contact lenses: For short-sightedness, i.e. only or mainly for distance viewing such as driving, cinema etc (called 'myopia') || id:ukb-b-6353	Risk taking || id:ukb-b-14147	Inverse variance weighted	28	-0.0362236	0.0268652	0.177546
12194	ukb-b-14147	ukb-b-6353	Reason for glasses/contact lenses: For short-sightedness, i.e. only or mainly for distance viewing such as driving, cinema etc (called 'myopia') || id:ukb-b-6353	Risk taking || id:ukb-b-14147	Simple mode	28	0.0163379	0.0751405	0.829507
12195	ukb-b-14147	ukb-b-6353	Reason for glasses/contact lenses: For short-sightedness, i.e. only or mainly for distance viewing such as driving, cinema etc (called 'myopia') || id:ukb-b-6353	Risk taking || id:ukb-b-14147	Weighted mode	28	-0.0859923	0.0512544	0.104936
12196	ukb-b-14171	ukb-b-6353	Reason for glasses/contact lenses: For short-sightedness, i.e. only or mainly for distance viewing such as driving, cinema etc (called 'myopia') || id:ukb-b-6353	Cottage cheese intake || id:ukb-b-14171	Inverse variance weighted	2	-0.0493058	0.0596157	0.408202
12197	ukb-b-14177	ukb-b-6353	Reason for glasses/contact lenses: For short-sightedness, i.e. only or mainly for distance viewing such as driving, cinema etc (called 'myopia') || id:ukb-b-6353	Vascular/heart problems diagnosed by doctor: High blood pressure || id:ukb-b-14177	MR Egger	221	-0.000151042	0.0206585	0.994173
12198	ukb-b-14177	ukb-b-6353	Reason for glasses/contact lenses: For short-sightedness, i.e. only or mainly for distance viewing such as driving, cinema etc (called 'myopia') || id:ukb-b-6353	Vascular/heart problems diagnosed by doctor: High blood pressure || id:ukb-b-14177	Weighted median	221	0.00120396	0.00876623	0.890762
12199	ukb-b-14177	ukb-b-6353	Reason for glasses/contact lenses: For short-sightedness, i.e. only or mainly for distance viewing such as driving, cinema etc (called 'myopia') || id:ukb-b-6353	Vascular/heart problems diagnosed by doctor: High blood pressure || id:ukb-b-14177	Inverse variance weighted	221	0.00358906	0.00733584	0.624665
12200	ukb-b-14177	ukb-b-6353	Reason for glasses/contact lenses: For short-sightedness, i.e. only or mainly for distance viewing such as driving, cinema etc (called 'myopia') || id:ukb-b-6353	Vascular/heart problems diagnosed by doctor: High blood pressure || id:ukb-b-14177	Simple mode	221	-0.0117042	0.023405	0.617524
12201	ukb-b-14177	ukb-b-6353	Reason for glasses/contact lenses: For short-sightedness, i.e. only or mainly for distance viewing such as driving, cinema etc (called 'myopia') || id:ukb-b-6353	Vascular/heart problems diagnosed by doctor: High blood pressure || id:ukb-b-14177	Weighted mode	221	-0.00809664	0.0164627	0.623339
12202	ukb-b-14179	ukb-b-6353	Reason for glasses/contact lenses: For short-sightedness, i.e. only or mainly for distance viewing such as driving, cinema etc (called 'myopia') || id:ukb-b-6353	Lamb/mutton intake || id:ukb-b-14179	MR Egger	31	-0.0208593	0.0614488	0.73671
12203	ukb-b-14179	ukb-b-6353	Reason for glasses/contact lenses: For short-sightedness, i.e. only or mainly for distance viewing such as driving, cinema etc (called 'myopia') || id:ukb-b-6353	Lamb/mutton intake || id:ukb-b-14179	Weighted median	31	0.0210736	0.0168532	0.211145
12204	ukb-b-14179	ukb-b-6353	Reason for glasses/contact lenses: For short-sightedness, i.e. only or mainly for distance viewing such as driving, cinema etc (called 'myopia') || id:ukb-b-6353	Lamb/mutton intake || id:ukb-b-14179	Inverse variance weighted	31	0.0175354	0.0150039	0.242513
12205	ukb-b-14179	ukb-b-6353	Reason for glasses/contact lenses: For short-sightedness, i.e. only or mainly for distance viewing such as driving, cinema etc (called 'myopia') || id:ukb-b-6353	Lamb/mutton intake || id:ukb-b-14179	Simple mode	31	0.0196632	0.0393499	0.620931
12206	ukb-b-14179	ukb-b-6353	Reason for glasses/contact lenses: For short-sightedness, i.e. only or mainly for distance viewing such as driving, cinema etc (called 'myopia') || id:ukb-b-6353	Lamb/mutton intake || id:ukb-b-14179	Weighted mode	31	0.0186596	0.0397337	0.642024
12207	ukb-b-14180	ukb-b-6353	Reason for glasses/contact lenses: For short-sightedness, i.e. only or mainly for distance viewing such as driving, cinema etc (called 'myopia') || id:ukb-b-6353	Mood swings || id:ukb-b-14180	MR Egger	56	-0.0985169	0.0926111	0.292167
12208	ukb-b-14180	ukb-b-6353	Reason for glasses/contact lenses: For short-sightedness, i.e. only or mainly for distance viewing such as driving, cinema etc (called 'myopia') || id:ukb-b-6353	Mood swings || id:ukb-b-14180	Weighted median	56	-0.0874287	0.0174675	5.58025e-07
12209	ukb-b-14180	ukb-b-6353	Reason for glasses/contact lenses: For short-sightedness, i.e. only or mainly for distance viewing such as driving, cinema etc (called 'myopia') || id:ukb-b-6353	Mood swings || id:ukb-b-14180	Inverse variance weighted	56	-0.0802031	0.0151947	1.30339e-07
12210	ukb-b-14180	ukb-b-6353	Reason for glasses/contact lenses: For short-sightedness, i.e. only or mainly for distance viewing such as driving, cinema etc (called 'myopia') || id:ukb-b-6353	Mood swings || id:ukb-b-14180	Simple mode	56	-0.0852354	0.039907	0.0371588
12211	ukb-b-14180	ukb-b-6353	Reason for glasses/contact lenses: For short-sightedness, i.e. only or mainly for distance viewing such as driving, cinema etc (called 'myopia') || id:ukb-b-6353	Mood swings || id:ukb-b-14180	Weighted mode	56	-0.0821847	0.0427168	0.0595427
12212	ukb-b-14182	ukb-b-6353	Reason for glasses/contact lenses: For short-sightedness, i.e. only or mainly for distance viewing such as driving, cinema etc (called 'myopia') || id:ukb-b-6353	Plum intake || id:ukb-b-14182	Wald ratio	1	-0.0209823	0.0267974	0.433629
12213	ukb-b-1419	ukb-b-6353	Reason for glasses/contact lenses: For short-sightedness, i.e. only or mainly for distance viewing such as driving, cinema etc (called 'myopia') || id:ukb-b-6353	Frequency of unenthusiasm / disinterest in last 2 weeks || id:ukb-b-1419	MR Egger	13	-0.0761586	0.132613	0.577327
12214	ukb-b-1419	ukb-b-6353	Reason for glasses/contact lenses: For short-sightedness, i.e. only or mainly for distance viewing such as driving, cinema etc (called 'myopia') || id:ukb-b-6353	Frequency of unenthusiasm / disinterest in last 2 weeks || id:ukb-b-1419	Weighted median	13	-0.0164267	0.0304482	0.589544
12215	ukb-b-1419	ukb-b-6353	Reason for glasses/contact lenses: For short-sightedness, i.e. only or mainly for distance viewing such as driving, cinema etc (called 'myopia') || id:ukb-b-6353	Frequency of unenthusiasm / disinterest in last 2 weeks || id:ukb-b-1419	Inverse variance weighted	13	-0.0462746	0.0279407	0.0976874
12216	ukb-b-1419	ukb-b-6353	Reason for glasses/contact lenses: For short-sightedness, i.e. only or mainly for distance viewing such as driving, cinema etc (called 'myopia') || id:ukb-b-6353	Frequency of unenthusiasm / disinterest in last 2 weeks || id:ukb-b-1419	Simple mode	13	-0.0265094	0.064263	0.687237
12217	ukb-b-1419	ukb-b-6353	Reason for glasses/contact lenses: For short-sightedness, i.e. only or mainly for distance viewing such as driving, cinema etc (called 'myopia') || id:ukb-b-6353	Frequency of unenthusiasm / disinterest in last 2 weeks || id:ukb-b-1419	Weighted mode	13	-0.000825331	0.0524185	0.987697
12218	ukb-b-14203	ukb-b-6353	Reason for glasses/contact lenses: For short-sightedness, i.e. only or mainly for distance viewing such as driving, cinema etc (called 'myopia') || id:ukb-b-6353	Hot drink temperature || id:ukb-b-14203	MR Egger	65	0.0171063	0.0529865	0.747883
12219	ukb-b-14203	ukb-b-6353	Reason for glasses/contact lenses: For short-sightedness, i.e. only or mainly for distance viewing such as driving, cinema etc (called 'myopia') || id:ukb-b-6353	Hot drink temperature || id:ukb-b-14203	Weighted median	65	-0.0213503	0.0137832	0.12138
12220	ukb-b-14203	ukb-b-6353	Reason for glasses/contact lenses: For short-sightedness, i.e. only or mainly for distance viewing such as driving, cinema etc (called 'myopia') || id:ukb-b-6353	Hot drink temperature || id:ukb-b-14203	Inverse variance weighted	65	-0.0204723	0.0123948	0.0986004
12221	ukb-b-14203	ukb-b-6353	Reason for glasses/contact lenses: For short-sightedness, i.e. only or mainly for distance viewing such as driving, cinema etc (called 'myopia') || id:ukb-b-6353	Hot drink temperature || id:ukb-b-14203	Simple mode	65	-0.0215486	0.041022	0.601193
12222	ukb-b-14203	ukb-b-6353	Reason for glasses/contact lenses: For short-sightedness, i.e. only or mainly for distance viewing such as driving, cinema etc (called 'myopia') || id:ukb-b-6353	Hot drink temperature || id:ukb-b-14203	Weighted mode	65	-0.0297399	0.0448995	0.510115
12223	ukb-b-14206	ukb-b-6353	Reason for glasses/contact lenses: For short-sightedness, i.e. only or mainly for distance viewing such as driving, cinema etc (called 'myopia') || id:ukb-b-6353	Diagnoses - main ICD10: I20.9 Angina pectoris, unspecified || id:ukb-b-14206	Wald ratio	1	-0.0916218	0.387645	0.813157
12224	ukb-b-14238	ukb-b-6353	Reason for glasses/contact lenses: For short-sightedness, i.e. only or mainly for distance viewing such as driving, cinema etc (called 'myopia') || id:ukb-b-6353	Mineral and other dietary supplements: None of the above || id:ukb-b-14238	MR Egger	7	-0.556418	0.392501	0.215496
12225	ukb-b-14238	ukb-b-6353	Reason for glasses/contact lenses: For short-sightedness, i.e. only or mainly for distance viewing such as driving, cinema etc (called 'myopia') || id:ukb-b-6353	Mineral and other dietary supplements: None of the above || id:ukb-b-14238	Weighted median	7	-0.110256	0.0542148	0.0419836
12226	ukb-b-14238	ukb-b-6353	Reason for glasses/contact lenses: For short-sightedness, i.e. only or mainly for distance viewing such as driving, cinema etc (called 'myopia') || id:ukb-b-6353	Mineral and other dietary supplements: None of the above || id:ukb-b-14238	Inverse variance weighted	7	-0.0684282	0.0532185	0.198514
12227	ukb-b-14238	ukb-b-6353	Reason for glasses/contact lenses: For short-sightedness, i.e. only or mainly for distance viewing such as driving, cinema etc (called 'myopia') || id:ukb-b-6353	Mineral and other dietary supplements: None of the above || id:ukb-b-14238	Simple mode	7	-0.146834	0.102147	0.20062
12228	ukb-b-14238	ukb-b-6353	Reason for glasses/contact lenses: For short-sightedness, i.e. only or mainly for distance viewing such as driving, cinema etc (called 'myopia') || id:ukb-b-6353	Mineral and other dietary supplements: None of the above || id:ukb-b-14238	Weighted mode	7	-0.151987	0.101701	0.185677
12229	ukb-b-14254	ukb-b-6353	Reason for glasses/contact lenses: For short-sightedness, i.e. only or mainly for distance viewing such as driving, cinema etc (called 'myopia') || id:ukb-b-6353	Tinnitus severity/nuisance || id:ukb-b-14254	Wald ratio	1	-0.00764506	0.00371179	0.0394302
12230	ukb-b-14294	ukb-b-6353	Reason for glasses/contact lenses: For short-sightedness, i.e. only or mainly for distance viewing such as driving, cinema etc (called 'myopia') || id:ukb-b-6353	Invitation to complete online 24-hour recall dietary questionnaire, acceptance || id:ukb-b-14294	MR Egger	4	0.747203	0.755468	0.426884
12231	ukb-b-14294	ukb-b-6353	Reason for glasses/contact lenses: For short-sightedness, i.e. only or mainly for distance viewing such as driving, cinema etc (called 'myopia') || id:ukb-b-6353	Invitation to complete online 24-hour recall dietary questionnaire, acceptance || id:ukb-b-14294	Weighted median	4	0.10642	0.0456946	0.0198627
12232	ukb-b-14294	ukb-b-6353	Reason for glasses/contact lenses: For short-sightedness, i.e. only or mainly for distance viewing such as driving, cinema etc (called 'myopia') || id:ukb-b-6353	Invitation to complete online 24-hour recall dietary questionnaire, acceptance || id:ukb-b-14294	Inverse variance weighted	4	0.0939098	0.0392947	0.0168536
12233	ukb-b-14294	ukb-b-6353	Reason for glasses/contact lenses: For short-sightedness, i.e. only or mainly for distance viewing such as driving, cinema etc (called 'myopia') || id:ukb-b-6353	Invitation to complete online 24-hour recall dietary questionnaire, acceptance || id:ukb-b-14294	Simple mode	4	0.131277	0.0724466	0.167646
12234	ukb-b-14294	ukb-b-6353	Reason for glasses/contact lenses: For short-sightedness, i.e. only or mainly for distance viewing such as driving, cinema etc (called 'myopia') || id:ukb-b-6353	Invitation to complete online 24-hour recall dietary questionnaire, acceptance || id:ukb-b-14294	Weighted mode	4	0.131277	0.0658646	0.140257
12235	ukb-b-1431	ukb-b-6353	Reason for glasses/contact lenses: For short-sightedness, i.e. only or mainly for distance viewing such as driving, cinema etc (called 'myopia') || id:ukb-b-6353	Place of birth in UK - north co-ordinate || id:ukb-b-1431	MR Egger	238	-0.036922	0.0085701	2.41602e-05
12236	ukb-b-1431	ukb-b-6353	Reason for glasses/contact lenses: For short-sightedness, i.e. only or mainly for distance viewing such as driving, cinema etc (called 'myopia') || id:ukb-b-6353	Place of birth in UK - north co-ordinate || id:ukb-b-1431	Weighted median	238	-0.0378969	0.00567841	2.49152e-11
12237	ukb-b-1431	ukb-b-6353	Reason for glasses/contact lenses: For short-sightedness, i.e. only or mainly for distance viewing such as driving, cinema etc (called 'myopia') || id:ukb-b-6353	Place of birth in UK - north co-ordinate || id:ukb-b-1431	Inverse variance weighted	238	-0.0438622	0.00392367	5.17475e-29
12238	ukb-b-1431	ukb-b-6353	Reason for glasses/contact lenses: For short-sightedness, i.e. only or mainly for distance viewing such as driving, cinema etc (called 'myopia') || id:ukb-b-6353	Place of birth in UK - north co-ordinate || id:ukb-b-1431	Simple mode	238	-0.0254553	0.0198537	0.201045
12239	ukb-b-1431	ukb-b-6353	Reason for glasses/contact lenses: For short-sightedness, i.e. only or mainly for distance viewing such as driving, cinema etc (called 'myopia') || id:ukb-b-6353	Place of birth in UK - north co-ordinate || id:ukb-b-1431	Weighted mode	238	-0.0237657	0.0154531	0.125403
12240	ukb-b-14310	ukb-b-6353	Reason for glasses/contact lenses: For short-sightedness, i.e. only or mainly for distance viewing such as driving, cinema etc (called 'myopia') || id:ukb-b-6353	Leg predicted mass (right) || id:ukb-b-14310	MR Egger	473	0.00364604	0.00766961	0.63473
12241	ukb-b-14310	ukb-b-6353	Reason for glasses/contact lenses: For short-sightedness, i.e. only or mainly for distance viewing such as driving, cinema etc (called 'myopia') || id:ukb-b-6353	Leg predicted mass (right) || id:ukb-b-14310	Weighted median	473	0.00574776	0.0042245	0.173646
12242	ukb-b-14310	ukb-b-6353	Reason for glasses/contact lenses: For short-sightedness, i.e. only or mainly for distance viewing such as driving, cinema etc (called 'myopia') || id:ukb-b-6353	Leg predicted mass (right) || id:ukb-b-14310	Inverse variance weighted	473	0.00690714	0.00319067	0.0304036
12243	ukb-b-14310	ukb-b-6353	Reason for glasses/contact lenses: For short-sightedness, i.e. only or mainly for distance viewing such as driving, cinema etc (called 'myopia') || id:ukb-b-6353	Leg predicted mass (right) || id:ukb-b-14310	Simple mode	473	0.00274253	0.0136694	0.841072
12244	ukb-b-14310	ukb-b-6353	Reason for glasses/contact lenses: For short-sightedness, i.e. only or mainly for distance viewing such as driving, cinema etc (called 'myopia') || id:ukb-b-6353	Leg predicted mass (right) || id:ukb-b-14310	Weighted mode	473	0.00274253	0.00942988	0.771306
12245	ukb-b-14315	ukb-b-6353	Reason for glasses/contact lenses: For short-sightedness, i.e. only or mainly for distance viewing such as driving, cinema etc (called 'myopia') || id:ukb-b-6353	Treatment/medication code: nicorandil || id:ukb-b-14315	Wald ratio	1	-0.0350842	0.646769	0.95674
12246	ukb-b-14342	ukb-b-6353	Reason for glasses/contact lenses: For short-sightedness, i.e. only or mainly for distance viewing such as driving, cinema etc (called 'myopia') || id:ukb-b-6353	Sources of admission to hospital (recoded): Usual Place of residence: Living alone || id:ukb-b-14342	Inverse variance weighted	2	-0.384817	0.454848	0.397534
12247	ukb-b-14351	ukb-b-6353	Reason for glasses/contact lenses: For short-sightedness, i.e. only or mainly for distance viewing such as driving, cinema etc (called 'myopia') || id:ukb-b-6353	Grapefruit juice intake || id:ukb-b-14351	Wald ratio	1	-0.0346114	0.0483731	0.474295
12248	ukb-b-14360	ukb-b-6353	Reason for glasses/contact lenses: For short-sightedness, i.e. only or mainly for distance viewing such as driving, cinema etc (called 'myopia') || id:ukb-b-6353	Time to answer || id:ukb-b-14360	Inverse variance weighted	2	-0.0489519	0.0175619	0.00531343
12249	ukb-b-14371	ukb-b-6353	Reason for glasses/contact lenses: For short-sightedness, i.e. only or mainly for distance viewing such as driving, cinema etc (called 'myopia') || id:ukb-b-6353	Illnesses of siblings: Heart disease || id:ukb-b-14371	MR Egger	6	0.0196039	0.0901133	0.838429
12250	ukb-b-14371	ukb-b-6353	Reason for glasses/contact lenses: For short-sightedness, i.e. only or mainly for distance viewing such as driving, cinema etc (called 'myopia') || id:ukb-b-6353	Illnesses of siblings: Heart disease || id:ukb-b-14371	Weighted median	6	-0.0158566	0.0551786	0.77383
12251	ukb-b-14371	ukb-b-6353	Reason for glasses/contact lenses: For short-sightedness, i.e. only or mainly for distance viewing such as driving, cinema etc (called 'myopia') || id:ukb-b-6353	Illnesses of siblings: Heart disease || id:ukb-b-14371	Inverse variance weighted	6	-0.0499885	0.0455564	0.272516
12252	ukb-b-14371	ukb-b-6353	Reason for glasses/contact lenses: For short-sightedness, i.e. only or mainly for distance viewing such as driving, cinema etc (called 'myopia') || id:ukb-b-6353	Illnesses of siblings: Heart disease || id:ukb-b-14371	Simple mode	6	-0.111736	0.0826243	0.234211
12253	ukb-b-14371	ukb-b-6353	Reason for glasses/contact lenses: For short-sightedness, i.e. only or mainly for distance viewing such as driving, cinema etc (called 'myopia') || id:ukb-b-6353	Illnesses of siblings: Heart disease || id:ukb-b-14371	Weighted mode	6	-0.0175373	0.0651283	0.798478
12254	ukb-b-14395	ukb-b-6353	Reason for glasses/contact lenses: For short-sightedness, i.e. only or mainly for distance viewing such as driving, cinema etc (called 'myopia') || id:ukb-b-6353	Medication for cholesterol, blood pressure or diabetes: Blood pressure medication || id:ukb-b-14395	MR Egger	74	0.00674747	0.0327779	0.837486
12255	ukb-b-14395	ukb-b-6353	Reason for glasses/contact lenses: For short-sightedness, i.e. only or mainly for distance viewing such as driving, cinema etc (called 'myopia') || id:ukb-b-6353	Medication for cholesterol, blood pressure or diabetes: Blood pressure medication || id:ukb-b-14395	Weighted median	74	-0.00950378	0.0103714	0.359484
12256	ukb-b-14395	ukb-b-6353	Reason for glasses/contact lenses: For short-sightedness, i.e. only or mainly for distance viewing such as driving, cinema etc (called 'myopia') || id:ukb-b-6353	Medication for cholesterol, blood pressure or diabetes: Blood pressure medication || id:ukb-b-14395	Inverse variance weighted	74	-0.0102324	0.00888777	0.249613
12257	ukb-b-14395	ukb-b-6353	Reason for glasses/contact lenses: For short-sightedness, i.e. only or mainly for distance viewing such as driving, cinema etc (called 'myopia') || id:ukb-b-6353	Medication for cholesterol, blood pressure or diabetes: Blood pressure medication || id:ukb-b-14395	Simple mode	74	0.0244457	0.027318	0.373805
12258	ukb-b-14395	ukb-b-6353	Reason for glasses/contact lenses: For short-sightedness, i.e. only or mainly for distance viewing such as driving, cinema etc (called 'myopia') || id:ukb-b-6353	Medication for cholesterol, blood pressure or diabetes: Blood pressure medication || id:ukb-b-14395	Weighted mode	74	0.0187342	0.0237316	0.432423
12259	ukb-b-14422	ukb-b-6353	Reason for glasses/contact lenses: For short-sightedness, i.e. only or mainly for distance viewing such as driving, cinema etc (called 'myopia') || id:ukb-b-6353	Operative procedures - main OPCS: L85.1 Ligation of long saphenous vein || id:ukb-b-14422	MR Egger	7	0.0370034	0.349018	0.919688
12260	ukb-b-14422	ukb-b-6353	Reason for glasses/contact lenses: For short-sightedness, i.e. only or mainly for distance viewing such as driving, cinema etc (called 'myopia') || id:ukb-b-6353	Operative procedures - main OPCS: L85.1 Ligation of long saphenous vein || id:ukb-b-14422	Weighted median	7	0.188388	0.136897	0.168784
12261	ukb-b-14422	ukb-b-6353	Reason for glasses/contact lenses: For short-sightedness, i.e. only or mainly for distance viewing such as driving, cinema etc (called 'myopia') || id:ukb-b-6353	Operative procedures - main OPCS: L85.1 Ligation of long saphenous vein || id:ukb-b-14422	Inverse variance weighted	7	0.152859	0.109276	0.16186
12262	ukb-b-14422	ukb-b-6353	Reason for glasses/contact lenses: For short-sightedness, i.e. only or mainly for distance viewing such as driving, cinema etc (called 'myopia') || id:ukb-b-6353	Operative procedures - main OPCS: L85.1 Ligation of long saphenous vein || id:ukb-b-14422	Simple mode	7	0.162528	0.203456	0.454834
12263	ukb-b-14422	ukb-b-6353	Reason for glasses/contact lenses: For short-sightedness, i.e. only or mainly for distance viewing such as driving, cinema etc (called 'myopia') || id:ukb-b-6353	Operative procedures - main OPCS: L85.1 Ligation of long saphenous vein || id:ukb-b-14422	Weighted mode	7	0.181991	0.157972	0.29313
12264	ukb-b-14461	ukb-b-6353	Reason for glasses/contact lenses: For short-sightedness, i.e. only or mainly for distance viewing such as driving, cinema etc (called 'myopia') || id:ukb-b-6353	Maximum heart rate during fitness test || id:ukb-b-14461	MR Egger	6	-0.0119789	0.0190841	0.564261
12265	ukb-b-14461	ukb-b-6353	Reason for glasses/contact lenses: For short-sightedness, i.e. only or mainly for distance viewing such as driving, cinema etc (called 'myopia') || id:ukb-b-6353	Maximum heart rate during fitness test || id:ukb-b-14461	Weighted median	6	-0.00519801	0.00789871	0.510485
12266	ukb-b-14461	ukb-b-6353	Reason for glasses/contact lenses: For short-sightedness, i.e. only or mainly for distance viewing such as driving, cinema etc (called 'myopia') || id:ukb-b-6353	Maximum heart rate during fitness test || id:ukb-b-14461	Inverse variance weighted	6	-0.00586623	0.00633564	0.354493
12267	ukb-b-14461	ukb-b-6353	Reason for glasses/contact lenses: For short-sightedness, i.e. only or mainly for distance viewing such as driving, cinema etc (called 'myopia') || id:ukb-b-6353	Maximum heart rate during fitness test || id:ukb-b-14461	Simple mode	6	-0.00473753	0.0104148	0.668261
12268	ukb-b-14461	ukb-b-6353	Reason for glasses/contact lenses: For short-sightedness, i.e. only or mainly for distance viewing such as driving, cinema etc (called 'myopia') || id:ukb-b-6353	Maximum heart rate during fitness test || id:ukb-b-14461	Weighted mode	6	-0.00552722	0.00975936	0.59563
12269	ukb-b-14479	ukb-b-6353	Reason for glasses/contact lenses: For short-sightedness, i.e. only or mainly for distance viewing such as driving, cinema etc (called 'myopia') || id:ukb-b-6353	Diagnoses - main ICD10: Z09.8 Follow-up examination after other treatment for other conditions || id:ukb-b-14479	Wald ratio	1	-1.08354	0.716111	0.130259
12270	ukb-b-14486	ukb-b-6353	Reason for glasses/contact lenses: For short-sightedness, i.e. only or mainly for distance viewing such as driving, cinema etc (called 'myopia') || id:ukb-b-6353	Non-cancer illness code, self-reported: osteoarthritis || id:ukb-b-14486	MR Egger	6	-0.372715	0.211159	0.152309
12271	ukb-b-14486	ukb-b-6353	Reason for glasses/contact lenses: For short-sightedness, i.e. only or mainly for distance viewing such as driving, cinema etc (called 'myopia') || id:ukb-b-6353	Non-cancer illness code, self-reported: osteoarthritis || id:ukb-b-14486	Weighted median	6	-0.0948553	0.0925185	0.305242
12272	ukb-b-14486	ukb-b-6353	Reason for glasses/contact lenses: For short-sightedness, i.e. only or mainly for distance viewing such as driving, cinema etc (called 'myopia') || id:ukb-b-6353	Non-cancer illness code, self-reported: osteoarthritis || id:ukb-b-14486	Inverse variance weighted	6	-0.196402	0.0877301	0.0251747
12273	ukb-b-14486	ukb-b-6353	Reason for glasses/contact lenses: For short-sightedness, i.e. only or mainly for distance viewing such as driving, cinema etc (called 'myopia') || id:ukb-b-6353	Non-cancer illness code, self-reported: osteoarthritis || id:ukb-b-14486	Simple mode	6	-0.0687878	0.157251	0.680043
12274	ukb-b-14486	ukb-b-6353	Reason for glasses/contact lenses: For short-sightedness, i.e. only or mainly for distance viewing such as driving, cinema etc (called 'myopia') || id:ukb-b-6353	Non-cancer illness code, self-reported: osteoarthritis || id:ukb-b-14486	Weighted mode	6	-0.0794358	0.14912	0.617058
12275	ukb-b-14521	ukb-b-6353	Reason for glasses/contact lenses: For short-sightedness, i.e. only or mainly for distance viewing such as driving, cinema etc (called 'myopia') || id:ukb-b-6353	Illnesses of father: Lung cancer || id:ukb-b-14521	MR Egger	5	-0.435693	0.561579	0.494393
12276	ukb-b-14521	ukb-b-6353	Reason for glasses/contact lenses: For short-sightedness, i.e. only or mainly for distance viewing such as driving, cinema etc (called 'myopia') || id:ukb-b-6353	Illnesses of father: Lung cancer || id:ukb-b-14521	Weighted median	5	-0.138914	0.0714517	0.0518752
12277	ukb-b-14521	ukb-b-6353	Reason for glasses/contact lenses: For short-sightedness, i.e. only or mainly for distance viewing such as driving, cinema etc (called 'myopia') || id:ukb-b-6353	Illnesses of father: Lung cancer || id:ukb-b-14521	Inverse variance weighted	5	-0.0691595	0.11105	0.533432
12278	ukb-b-14521	ukb-b-6353	Reason for glasses/contact lenses: For short-sightedness, i.e. only or mainly for distance viewing such as driving, cinema etc (called 'myopia') || id:ukb-b-6353	Illnesses of father: Lung cancer || id:ukb-b-14521	Simple mode	5	-0.241842	0.095806	0.0650588
12279	ukb-b-14521	ukb-b-6353	Reason for glasses/contact lenses: For short-sightedness, i.e. only or mainly for distance viewing such as driving, cinema etc (called 'myopia') || id:ukb-b-6353	Illnesses of father: Lung cancer || id:ukb-b-14521	Weighted mode	5	-0.218573	0.0901175	0.0723376
12280	ukb-b-14525	ukb-b-6353	Reason for glasses/contact lenses: For short-sightedness, i.e. only or mainly for distance viewing such as driving, cinema etc (called 'myopia') || id:ukb-b-6353	Sources of admission to hospital (recoded): Transfer to other NHS provider: General ward, young physically disabled, A&E || id:ukb-b-14525	Wald ratio	1	-0.15015	0.276872	0.587605
12281	ukb-b-14540	ukb-b-6353	Reason for glasses/contact lenses: For short-sightedness, i.e. only or mainly for distance viewing such as driving, cinema etc (called 'myopia') || id:ukb-b-6353	Whole body water mass || id:ukb-b-14540	MR Egger	522	0.00673294	0.00711331	0.344319
12282	ukb-b-14540	ukb-b-6353	Reason for glasses/contact lenses: For short-sightedness, i.e. only or mainly for distance viewing such as driving, cinema etc (called 'myopia') || id:ukb-b-6353	Whole body water mass || id:ukb-b-14540	Weighted median	522	0.00606185	0.00378634	0.109382
12283	ukb-b-14540	ukb-b-6353	Reason for glasses/contact lenses: For short-sightedness, i.e. only or mainly for distance viewing such as driving, cinema etc (called 'myopia') || id:ukb-b-6353	Whole body water mass || id:ukb-b-14540	Inverse variance weighted	522	0.00677957	0.00299514	0.0236035
12284	ukb-b-14540	ukb-b-6353	Reason for glasses/contact lenses: For short-sightedness, i.e. only or mainly for distance viewing such as driving, cinema etc (called 'myopia') || id:ukb-b-6353	Whole body water mass || id:ukb-b-14540	Simple mode	522	0.0115131	0.0124974	0.357354
12285	ukb-b-14540	ukb-b-6353	Reason for glasses/contact lenses: For short-sightedness, i.e. only or mainly for distance viewing such as driving, cinema etc (called 'myopia') || id:ukb-b-6353	Whole body water mass || id:ukb-b-14540	Weighted mode	522	0.00808079	0.0102297	0.429927
12286	ukb-b-14541	ukb-b-6353	Reason for glasses/contact lenses: For short-sightedness, i.e. only or mainly for distance viewing such as driving, cinema etc (called 'myopia') || id:ukb-b-6353	Diagnoses - main ICD10: K42.9 Umbilical hernia without obstruction or gangrene || id:ukb-b-14541	Inverse variance weighted	2	-0.429102	1.53111	0.779282
12287	ukb-b-14576	ukb-b-6353	Reason for glasses/contact lenses: For short-sightedness, i.e. only or mainly for distance viewing such as driving, cinema etc (called 'myopia') || id:ukb-b-6353	Wears glasses or contact lenses || id:ukb-b-14576	Wald ratio	1	-0.210848	0.140372	0.133079
12288	ukb-b-14598	ukb-b-6353	Reason for glasses/contact lenses: For short-sightedness, i.e. only or mainly for distance viewing such as driving, cinema etc (called 'myopia') || id:ukb-b-6353	Intended management of patient (recoded): No overnight hospital stay || id:ukb-b-14598	MR Egger	6	-0.785041	0.497878	0.189979
12289	ukb-b-14598	ukb-b-6353	Reason for glasses/contact lenses: For short-sightedness, i.e. only or mainly for distance viewing such as driving, cinema etc (called 'myopia') || id:ukb-b-6353	Intended management of patient (recoded): No overnight hospital stay || id:ukb-b-14598	Weighted median	6	-0.00889438	0.0570583	0.876126
12290	ukb-b-14598	ukb-b-6353	Reason for glasses/contact lenses: For short-sightedness, i.e. only or mainly for distance viewing such as driving, cinema etc (called 'myopia') || id:ukb-b-6353	Intended management of patient (recoded): No overnight hospital stay || id:ukb-b-14598	Inverse variance weighted	6	-0.00452171	0.0587849	0.938688
12291	ukb-b-14598	ukb-b-6353	Reason for glasses/contact lenses: For short-sightedness, i.e. only or mainly for distance viewing such as driving, cinema etc (called 'myopia') || id:ukb-b-6353	Intended management of patient (recoded): No overnight hospital stay || id:ukb-b-14598	Simple mode	6	-0.0051274	0.0960509	0.959495
12292	ukb-b-14598	ukb-b-6353	Reason for glasses/contact lenses: For short-sightedness, i.e. only or mainly for distance viewing such as driving, cinema etc (called 'myopia') || id:ukb-b-6353	Intended management of patient (recoded): No overnight hospital stay || id:ukb-b-14598	Weighted mode	6	-0.0122303	0.0969582	0.904537
12293	ukb-b-14609	ukb-b-6353	Reason for glasses/contact lenses: For short-sightedness, i.e. only or mainly for distance viewing such as driving, cinema etc (called 'myopia') || id:ukb-b-6353	Treatment/medication code: metformin || id:ukb-b-14609	MR Egger	45	0.210531	0.121525	0.09037
12294	ukb-b-14609	ukb-b-6353	Reason for glasses/contact lenses: For short-sightedness, i.e. only or mainly for distance viewing such as driving, cinema etc (called 'myopia') || id:ukb-b-6353	Treatment/medication code: metformin || id:ukb-b-14609	Weighted median	45	0.220012	0.0556297	7.65518e-05
12295	ukb-b-14609	ukb-b-6353	Reason for glasses/contact lenses: For short-sightedness, i.e. only or mainly for distance viewing such as driving, cinema etc (called 'myopia') || id:ukb-b-6353	Treatment/medication code: metformin || id:ukb-b-14609	Inverse variance weighted	45	0.127729	0.0471403	0.00673764
12296	ukb-b-14609	ukb-b-6353	Reason for glasses/contact lenses: For short-sightedness, i.e. only or mainly for distance viewing such as driving, cinema etc (called 'myopia') || id:ukb-b-6353	Treatment/medication code: metformin || id:ukb-b-14609	Simple mode	45	0.166929	0.13983	0.238955
12297	ukb-b-14609	ukb-b-6353	Reason for glasses/contact lenses: For short-sightedness, i.e. only or mainly for distance viewing such as driving, cinema etc (called 'myopia') || id:ukb-b-6353	Treatment/medication code: metformin || id:ukb-b-14609	Weighted mode	45	0.207581	0.0658133	0.00290028
12298	ukb-b-14649	ukb-b-6353	Reason for glasses/contact lenses: For short-sightedness, i.e. only or mainly for distance viewing such as driving, cinema etc (called 'myopia') || id:ukb-b-6353	Invitation to physical activity study, acceptance || id:ukb-b-14649	Inverse variance weighted	2	0.168207	0.0942137	0.0741993
12299	ukb-b-14664	ukb-b-6353	Reason for glasses/contact lenses: For short-sightedness, i.e. only or mainly for distance viewing such as driving, cinema etc (called 'myopia') || id:ukb-b-6353	3mm strong meridian (left) || id:ukb-b-14664	MR Egger	194	0.0136365	0.00415403	0.00122149
12300	ukb-b-14664	ukb-b-6353	Reason for glasses/contact lenses: For short-sightedness, i.e. only or mainly for distance viewing such as driving, cinema etc (called 'myopia') || id:ukb-b-6353	3mm strong meridian (left) || id:ukb-b-14664	Weighted median	194	0.00909104	0.0023244	9.18616e-05
12301	ukb-b-14664	ukb-b-6353	Reason for glasses/contact lenses: For short-sightedness, i.e. only or mainly for distance viewing such as driving, cinema etc (called 'myopia') || id:ukb-b-6353	3mm strong meridian (left) || id:ukb-b-14664	Inverse variance weighted	194	0.00962485	0.0018737	2.79431e-07
12302	ukb-b-14664	ukb-b-6353	Reason for glasses/contact lenses: For short-sightedness, i.e. only or mainly for distance viewing such as driving, cinema etc (called 'myopia') || id:ukb-b-6353	3mm strong meridian (left) || id:ukb-b-14664	Simple mode	194	0.00999872	0.00532255	0.0618124
12303	ukb-b-14664	ukb-b-6353	Reason for glasses/contact lenses: For short-sightedness, i.e. only or mainly for distance viewing such as driving, cinema etc (called 'myopia') || id:ukb-b-6353	3mm strong meridian (left) || id:ukb-b-14664	Weighted mode	194	0.0106099	0.00271919	0.00013178
12304	ukb-b-14670	ukb-b-6353	Reason for glasses/contact lenses: For short-sightedness, i.e. only or mainly for distance viewing such as driving, cinema etc (called 'myopia') || id:ukb-b-6353	Cylindrical power (left) || id:ukb-b-14670	MR Egger	5	-0.101445	0.121207	0.464046
12305	ukb-b-14670	ukb-b-6353	Reason for glasses/contact lenses: For short-sightedness, i.e. only or mainly for distance viewing such as driving, cinema etc (called 'myopia') || id:ukb-b-6353	Cylindrical power (left) || id:ukb-b-14670	Weighted median	5	0.0750325	0.0128259	4.9139e-09
12306	ukb-b-14670	ukb-b-6353	Reason for glasses/contact lenses: For short-sightedness, i.e. only or mainly for distance viewing such as driving, cinema etc (called 'myopia') || id:ukb-b-6353	Cylindrical power (left) || id:ukb-b-14670	Inverse variance weighted	5	0.0835641	0.027318	0.00222124
12307	ukb-b-14670	ukb-b-6353	Reason for glasses/contact lenses: For short-sightedness, i.e. only or mainly for distance viewing such as driving, cinema etc (called 'myopia') || id:ukb-b-6353	Cylindrical power (left) || id:ukb-b-14670	Simple mode	5	0.0830695	0.0163748	0.00711546
12308	ukb-b-14670	ukb-b-6353	Reason for glasses/contact lenses: For short-sightedness, i.e. only or mainly for distance viewing such as driving, cinema etc (called 'myopia') || id:ukb-b-6353	Cylindrical power (left) || id:ukb-b-14670	Weighted mode	5	0.078266	0.0137741	0.00473554
12309	ukb-b-14679	ukb-b-6353	Reason for glasses/contact lenses: For short-sightedness, i.e. only or mainly for distance viewing such as driving, cinema etc (called 'myopia') || id:ukb-b-6353	Sources of admission to hospital (recoded): Transfer within NHS provider || id:ukb-b-14679	MR Egger	3	7.05418	10.8755	0.633682
12310	ukb-b-14679	ukb-b-6353	Reason for glasses/contact lenses: For short-sightedness, i.e. only or mainly for distance viewing such as driving, cinema etc (called 'myopia') || id:ukb-b-6353	Sources of admission to hospital (recoded): Transfer within NHS provider || id:ukb-b-14679	Weighted median	3	-0.418202	0.493041	0.396321
12311	ukb-b-14679	ukb-b-6353	Reason for glasses/contact lenses: For short-sightedness, i.e. only or mainly for distance viewing such as driving, cinema etc (called 'myopia') || id:ukb-b-6353	Sources of admission to hospital (recoded): Transfer within NHS provider || id:ukb-b-14679	Inverse variance weighted	3	0.190284	0.75038	0.799818
12312	ukb-b-14679	ukb-b-6353	Reason for glasses/contact lenses: For short-sightedness, i.e. only or mainly for distance viewing such as driving, cinema etc (called 'myopia') || id:ukb-b-6353	Sources of admission to hospital (recoded): Transfer within NHS provider || id:ukb-b-14679	Simple mode	3	-0.546676	0.519871	0.40331
12313	ukb-b-14679	ukb-b-6353	Reason for glasses/contact lenses: For short-sightedness, i.e. only or mainly for distance viewing such as driving, cinema etc (called 'myopia') || id:ukb-b-6353	Sources of admission to hospital (recoded): Transfer within NHS provider || id:ukb-b-14679	Weighted mode	3	-0.546676	0.536054	0.415098
12314	ukb-b-14695	ukb-b-6353	Reason for glasses/contact lenses: For short-sightedness, i.e. only or mainly for distance viewing such as driving, cinema etc (called 'myopia') || id:ukb-b-6353	3mm cylindrical power angle (right) || id:ukb-b-14695	MR Egger	4	-0.0412293	0.0589639	0.556785
12315	ukb-b-14695	ukb-b-6353	Reason for glasses/contact lenses: For short-sightedness, i.e. only or mainly for distance viewing such as driving, cinema etc (called 'myopia') || id:ukb-b-6353	3mm cylindrical power angle (right) || id:ukb-b-14695	Weighted median	4	-0.00912605	0.0132716	0.491683
12316	ukb-b-14695	ukb-b-6353	Reason for glasses/contact lenses: For short-sightedness, i.e. only or mainly for distance viewing such as driving, cinema etc (called 'myopia') || id:ukb-b-6353	3mm cylindrical power angle (right) || id:ukb-b-14695	Inverse variance weighted	4	0.00796697	0.0205651	0.698458
12317	ukb-b-14695	ukb-b-6353	Reason for glasses/contact lenses: For short-sightedness, i.e. only or mainly for distance viewing such as driving, cinema etc (called 'myopia') || id:ukb-b-6353	3mm cylindrical power angle (right) || id:ukb-b-14695	Simple mode	4	-0.0156037	0.0158865	0.398427
12318	ukb-b-14695	ukb-b-6353	Reason for glasses/contact lenses: For short-sightedness, i.e. only or mainly for distance viewing such as driving, cinema etc (called 'myopia') || id:ukb-b-6353	3mm cylindrical power angle (right) || id:ukb-b-14695	Weighted mode	4	-0.0159251	0.0152497	0.373092
12319	ukb-b-14699	ukb-b-6353	Reason for glasses/contact lenses: For short-sightedness, i.e. only or mainly for distance viewing such as driving, cinema etc (called 'myopia') || id:ukb-b-6353	Illnesses of mother: Alzheimer's disease/dementia || id:ukb-b-14699	MR Egger	8	-0.0439915	0.0225178	0.0985611
12320	ukb-b-14699	ukb-b-6353	Reason for glasses/contact lenses: For short-sightedness, i.e. only or mainly for distance viewing such as driving, cinema etc (called 'myopia') || id:ukb-b-6353	Illnesses of mother: Alzheimer's disease/dementia || id:ukb-b-14699	Weighted median	8	-0.0413764	0.0162382	0.0108315
12321	ukb-b-14699	ukb-b-6353	Reason for glasses/contact lenses: For short-sightedness, i.e. only or mainly for distance viewing such as driving, cinema etc (called 'myopia') || id:ukb-b-6353	Illnesses of mother: Alzheimer's disease/dementia || id:ukb-b-14699	Inverse variance weighted	8	-0.0382452	0.0170022	0.024485
12322	ukb-b-14699	ukb-b-6353	Reason for glasses/contact lenses: For short-sightedness, i.e. only or mainly for distance viewing such as driving, cinema etc (called 'myopia') || id:ukb-b-6353	Illnesses of mother: Alzheimer's disease/dementia || id:ukb-b-14699	Simple mode	8	-0.0860788	0.0451838	0.0984671
12323	ukb-b-14699	ukb-b-6353	Reason for glasses/contact lenses: For short-sightedness, i.e. only or mainly for distance viewing such as driving, cinema etc (called 'myopia') || id:ukb-b-6353	Illnesses of mother: Alzheimer's disease/dementia || id:ukb-b-14699	Weighted mode	8	-0.0409825	0.0161835	0.0390974
12324	ukb-b-14713	ukb-b-6353	Reason for glasses/contact lenses: For short-sightedness, i.e. only or mainly for distance viewing such as driving, cinema etc (called 'myopia') || id:ukb-b-6353	Forced vital capacity (FVC), Best measure || id:ukb-b-14713	MR Egger	275	0.027602	0.00899109	0.0023569
12325	ukb-b-14713	ukb-b-6353	Reason for glasses/contact lenses: For short-sightedness, i.e. only or mainly for distance viewing such as driving, cinema etc (called 'myopia') || id:ukb-b-6353	Forced vital capacity (FVC), Best measure || id:ukb-b-14713	Weighted median	275	0.00891778	0.00397992	0.0250459
12326	ukb-b-14713	ukb-b-6353	Reason for glasses/contact lenses: For short-sightedness, i.e. only or mainly for distance viewing such as driving, cinema etc (called 'myopia') || id:ukb-b-6353	Forced vital capacity (FVC), Best measure || id:ukb-b-14713	Inverse variance weighted	275	0.0124683	0.00338142	0.000226637
12327	ukb-b-14713	ukb-b-6353	Reason for glasses/contact lenses: For short-sightedness, i.e. only or mainly for distance viewing such as driving, cinema etc (called 'myopia') || id:ukb-b-6353	Forced vital capacity (FVC), Best measure || id:ukb-b-14713	Simple mode	275	0.00659452	0.0127247	0.604705
12328	ukb-b-14713	ukb-b-6353	Reason for glasses/contact lenses: For short-sightedness, i.e. only or mainly for distance viewing such as driving, cinema etc (called 'myopia') || id:ukb-b-6353	Forced vital capacity (FVC), Best measure || id:ukb-b-14713	Weighted mode	275	0.00755796	0.00943435	0.423762
12329	ukb-b-14746	ukb-b-6353	Reason for glasses/contact lenses: For short-sightedness, i.e. only or mainly for distance viewing such as driving, cinema etc (called 'myopia') || id:ukb-b-6353	Lobster/crab intake || id:ukb-b-14746	Inverse variance weighted	2	0.178354	0.209306	0.394148
12330	ukb-b-14765	ukb-b-6353	Reason for glasses/contact lenses: For short-sightedness, i.e. only or mainly for distance viewing such as driving, cinema etc (called 'myopia') || id:ukb-b-6353	Diagnoses - main ICD10: D64.9 Anaemia, unspecified || id:ukb-b-14765	Wald ratio	1	-0.0859792	0.461704	0.852271
12331	ukb-b-14782	ukb-b-6353	Reason for glasses/contact lenses: For short-sightedness, i.e. only or mainly for distance viewing such as driving, cinema etc (called 'myopia') || id:ukb-b-6353	Operation code: wisdom teeth surgery || id:ukb-b-14782	MR Egger	6	-0.0126054	0.386387	0.975538
12332	ukb-b-14782	ukb-b-6353	Reason for glasses/contact lenses: For short-sightedness, i.e. only or mainly for distance viewing such as driving, cinema etc (called 'myopia') || id:ukb-b-6353	Operation code: wisdom teeth surgery || id:ukb-b-14782	Weighted median	6	-0.0138619	0.120644	0.908525
12333	ukb-b-14782	ukb-b-6353	Reason for glasses/contact lenses: For short-sightedness, i.e. only or mainly for distance viewing such as driving, cinema etc (called 'myopia') || id:ukb-b-6353	Operation code: wisdom teeth surgery || id:ukb-b-14782	Inverse variance weighted	6	0.0321202	0.113569	0.77731
12334	ukb-b-14782	ukb-b-6353	Reason for glasses/contact lenses: For short-sightedness, i.e. only or mainly for distance viewing such as driving, cinema etc (called 'myopia') || id:ukb-b-6353	Operation code: wisdom teeth surgery || id:ukb-b-14782	Simple mode	6	0.287803	0.245944	0.294657
12335	ukb-b-14782	ukb-b-6353	Reason for glasses/contact lenses: For short-sightedness, i.e. only or mainly for distance viewing such as driving, cinema etc (called 'myopia') || id:ukb-b-6353	Operation code: wisdom teeth surgery || id:ukb-b-14782	Weighted mode	6	-0.188933	0.214096	0.417924
12336	ukb-b-14796	ukb-b-6353	Reason for glasses/contact lenses: For short-sightedness, i.e. only or mainly for distance viewing such as driving, cinema etc (called 'myopia') || id:ukb-b-6353	Non-cancer illness code, self-reported: diverticular disease/diverticulitis || id:ukb-b-14796	MR Egger	3	0.440282	0.561816	0.576834
12337	ukb-b-14796	ukb-b-6353	Reason for glasses/contact lenses: For short-sightedness, i.e. only or mainly for distance viewing such as driving, cinema etc (called 'myopia') || id:ukb-b-6353	Non-cancer illness code, self-reported: diverticular disease/diverticulitis || id:ukb-b-14796	Weighted median	3	0.585793	0.222145	0.00836469
12338	ukb-b-14796	ukb-b-6353	Reason for glasses/contact lenses: For short-sightedness, i.e. only or mainly for distance viewing such as driving, cinema etc (called 'myopia') || id:ukb-b-6353	Non-cancer illness code, self-reported: diverticular disease/diverticulitis || id:ukb-b-14796	Inverse variance weighted	3	0.581398	0.203032	0.00418888
12339	ukb-b-14796	ukb-b-6353	Reason for glasses/contact lenses: For short-sightedness, i.e. only or mainly for distance viewing such as driving, cinema etc (called 'myopia') || id:ukb-b-6353	Non-cancer illness code, self-reported: diverticular disease/diverticulitis || id:ukb-b-14796	Simple mode	3	0.656823	0.284148	0.146981
12340	ukb-b-14796	ukb-b-6353	Reason for glasses/contact lenses: For short-sightedness, i.e. only or mainly for distance viewing such as driving, cinema etc (called 'myopia') || id:ukb-b-6353	Non-cancer illness code, self-reported: diverticular disease/diverticulitis || id:ukb-b-14796	Weighted mode	3	0.535498	0.268221	0.183983
12341	ukb-b-14801	ukb-b-6353	Reason for glasses/contact lenses: For short-sightedness, i.e. only or mainly for distance viewing such as driving, cinema etc (called 'myopia') || id:ukb-b-6353	Treatment speciality of consultant (recoded): Rheumatology || id:ukb-b-14801	MR Egger	3	-4.87675	2.65757	0.317644
12342	ukb-b-14801	ukb-b-6353	Reason for glasses/contact lenses: For short-sightedness, i.e. only or mainly for distance viewing such as driving, cinema etc (called 'myopia') || id:ukb-b-6353	Treatment speciality of consultant (recoded): Rheumatology || id:ukb-b-14801	Weighted median	3	-0.464928	0.228017	0.04145
12343	ukb-b-14801	ukb-b-6353	Reason for glasses/contact lenses: For short-sightedness, i.e. only or mainly for distance viewing such as driving, cinema etc (called 'myopia') || id:ukb-b-6353	Treatment speciality of consultant (recoded): Rheumatology || id:ukb-b-14801	Inverse variance weighted	3	-0.420489	0.252397	0.0957173
12344	ukb-b-14801	ukb-b-6353	Reason for glasses/contact lenses: For short-sightedness, i.e. only or mainly for distance viewing such as driving, cinema etc (called 'myopia') || id:ukb-b-6353	Treatment speciality of consultant (recoded): Rheumatology || id:ukb-b-14801	Simple mode	3	-0.329655	0.388583	0.485582
12345	ukb-b-14801	ukb-b-6353	Reason for glasses/contact lenses: For short-sightedness, i.e. only or mainly for distance viewing such as driving, cinema etc (called 'myopia') || id:ukb-b-6353	Treatment speciality of consultant (recoded): Rheumatology || id:ukb-b-14801	Weighted mode	3	-0.574795	0.243783	0.142431
12346	ukb-b-14829	ukb-b-6353	Reason for glasses/contact lenses: For short-sightedness, i.e. only or mainly for distance viewing such as driving, cinema etc (called 'myopia') || id:ukb-b-6353	Diagnoses - secondary ICD10: Z90.4 Acquired absence of other parts of digestive tract || id:ukb-b-14829	Wald ratio	1	-0.456138	0.477874	0.339824
12347	ukb-b-14863	ukb-b-6353	Reason for glasses/contact lenses: For short-sightedness, i.e. only or mainly for distance viewing such as driving, cinema etc (called 'myopia') || id:ukb-b-6353	Mineral and other dietary supplements: Iron || id:ukb-b-14863	Wald ratio	1	-0.124346	0.275504	0.651744
12348	ukb-b-1489	ukb-b-6353	Reason for glasses/contact lenses: For short-sightedness, i.e. only or mainly for distance viewing such as driving, cinema etc (called 'myopia') || id:ukb-b-6353	Cheese intake || id:ukb-b-1489	MR Egger	63	0.0198433	0.0322861	0.5411
12349	ukb-b-1489	ukb-b-6353	Reason for glasses/contact lenses: For short-sightedness, i.e. only or mainly for distance viewing such as driving, cinema etc (called 'myopia') || id:ukb-b-6353	Cheese intake || id:ukb-b-1489	Weighted median	63	0.019249	0.00850906	0.0236862
12350	ukb-b-1489	ukb-b-6353	Reason for glasses/contact lenses: For short-sightedness, i.e. only or mainly for distance viewing such as driving, cinema etc (called 'myopia') || id:ukb-b-6353	Cheese intake || id:ukb-b-1489	Inverse variance weighted	63	0.0218127	0.00769236	0.0045735
12351	ukb-b-1489	ukb-b-6353	Reason for glasses/contact lenses: For short-sightedness, i.e. only or mainly for distance viewing such as driving, cinema etc (called 'myopia') || id:ukb-b-6353	Cheese intake || id:ukb-b-1489	Simple mode	63	0.0258713	0.0216594	0.236848
12352	ukb-b-1489	ukb-b-6353	Reason for glasses/contact lenses: For short-sightedness, i.e. only or mainly for distance viewing such as driving, cinema etc (called 'myopia') || id:ukb-b-6353	Cheese intake || id:ukb-b-1489	Weighted mode	63	0.022445	0.0155572	0.154125
12353	ukb-b-14898	ukb-b-6353	Reason for glasses/contact lenses: For short-sightedness, i.e. only or mainly for distance viewing such as driving, cinema etc (called 'myopia') || id:ukb-b-6353	Water intake || id:ukb-b-14898	MR Egger	40	0.0175832	0.0378609	0.644999
12354	ukb-b-14898	ukb-b-6353	Reason for glasses/contact lenses: For short-sightedness, i.e. only or mainly for distance viewing such as driving, cinema etc (called 'myopia') || id:ukb-b-6353	Water intake || id:ukb-b-14898	Weighted median	40	0.0116722	0.0118159	0.32323
12355	ukb-b-14898	ukb-b-6353	Reason for glasses/contact lenses: For short-sightedness, i.e. only or mainly for distance viewing such as driving, cinema etc (called 'myopia') || id:ukb-b-6353	Water intake || id:ukb-b-14898	Inverse variance weighted	40	0.0178156	0.0132624	0.179169
12356	ukb-b-14898	ukb-b-6353	Reason for glasses/contact lenses: For short-sightedness, i.e. only or mainly for distance viewing such as driving, cinema etc (called 'myopia') || id:ukb-b-6353	Water intake || id:ukb-b-14898	Simple mode	40	-0.00143493	0.0258871	0.956079
12357	ukb-b-14898	ukb-b-6353	Reason for glasses/contact lenses: For short-sightedness, i.e. only or mainly for distance viewing such as driving, cinema etc (called 'myopia') || id:ukb-b-6353	Water intake || id:ukb-b-14898	Weighted mode	40	0.00384932	0.0154345	0.804362
12358	ukb-b-14926	ukb-b-6353	Reason for glasses/contact lenses: For short-sightedness, i.e. only or mainly for distance viewing such as driving, cinema etc (called 'myopia') || id:ukb-b-6353	Types of transport used (excluding work): Walk || id:ukb-b-14926	MR Egger	7	-0.872368	0.791964	0.320847
12359	ukb-b-14926	ukb-b-6353	Reason for glasses/contact lenses: For short-sightedness, i.e. only or mainly for distance viewing such as driving, cinema etc (called 'myopia') || id:ukb-b-6353	Types of transport used (excluding work): Walk || id:ukb-b-14926	Weighted median	7	0.110328	0.0529815	0.0373069
12360	ukb-b-14926	ukb-b-6353	Reason for glasses/contact lenses: For short-sightedness, i.e. only or mainly for distance viewing such as driving, cinema etc (called 'myopia') || id:ukb-b-6353	Types of transport used (excluding work): Walk || id:ukb-b-14926	Inverse variance weighted	7	0.0515802	0.0635057	0.416669
12361	ukb-b-14926	ukb-b-6353	Reason for glasses/contact lenses: For short-sightedness, i.e. only or mainly for distance viewing such as driving, cinema etc (called 'myopia') || id:ukb-b-6353	Types of transport used (excluding work): Walk || id:ukb-b-14926	Simple mode	7	0.135722	0.0755723	0.122642
12362	ukb-b-14926	ukb-b-6353	Reason for glasses/contact lenses: For short-sightedness, i.e. only or mainly for distance viewing such as driving, cinema etc (called 'myopia') || id:ukb-b-6353	Types of transport used (excluding work): Walk || id:ukb-b-14926	Weighted mode	7	0.119305	0.0736305	0.156291
12363	ukb-b-14944	ukb-b-6353	Reason for glasses/contact lenses: For short-sightedness, i.e. only or mainly for distance viewing such as driving, cinema etc (called 'myopia') || id:ukb-b-6353	Operation code: appendicectomy || id:ukb-b-14944	MR Egger	17	-0.160115	0.111003	0.169732
12364	ukb-b-14944	ukb-b-6353	Reason for glasses/contact lenses: For short-sightedness, i.e. only or mainly for distance viewing such as driving, cinema etc (called 'myopia') || id:ukb-b-6353	Operation code: appendicectomy || id:ukb-b-14944	Weighted median	17	0.0379749	0.0451401	0.400197
12365	ukb-b-14944	ukb-b-6353	Reason for glasses/contact lenses: For short-sightedness, i.e. only or mainly for distance viewing such as driving, cinema etc (called 'myopia') || id:ukb-b-6353	Operation code: appendicectomy || id:ukb-b-14944	Inverse variance weighted	17	0.0455369	0.0342101	0.183158
12366	ukb-b-14944	ukb-b-6353	Reason for glasses/contact lenses: For short-sightedness, i.e. only or mainly for distance viewing such as driving, cinema etc (called 'myopia') || id:ukb-b-6353	Operation code: appendicectomy || id:ukb-b-14944	Simple mode	17	0.040905	0.0964529	0.677145
12367	ukb-b-14944	ukb-b-6353	Reason for glasses/contact lenses: For short-sightedness, i.e. only or mainly for distance viewing such as driving, cinema etc (called 'myopia') || id:ukb-b-6353	Operation code: appendicectomy || id:ukb-b-14944	Weighted mode	17	-0.0281282	0.0668199	0.679388
12368	ukb-b-14960	ukb-b-6353	Reason for glasses/contact lenses: For short-sightedness, i.e. only or mainly for distance viewing such as driving, cinema etc (called 'myopia') || id:ukb-b-6353	Treatment/medication code: omeprazole || id:ukb-b-14960	Wald ratio	1	0.0051586	0.207213	0.980139
12369	ukb-b-14961	ukb-b-6353	Reason for glasses/contact lenses: For short-sightedness, i.e. only or mainly for distance viewing such as driving, cinema etc (called 'myopia') || id:ukb-b-6353	Other serious medical condition/disability diagnosed by doctor || id:ukb-b-14961	MR Egger	7	0.181926	0.145677	0.267011
12370	ukb-b-14961	ukb-b-6353	Reason for glasses/contact lenses: For short-sightedness, i.e. only or mainly for distance viewing such as driving, cinema etc (called 'myopia') || id:ukb-b-6353	Other serious medical condition/disability diagnosed by doctor || id:ukb-b-14961	Weighted median	7	0.0784099	0.0510467	0.124528
12371	ukb-b-14961	ukb-b-6353	Reason for glasses/contact lenses: For short-sightedness, i.e. only or mainly for distance viewing such as driving, cinema etc (called 'myopia') || id:ukb-b-6353	Other serious medical condition/disability diagnosed by doctor || id:ukb-b-14961	Inverse variance weighted	7	0.0276908	0.0553204	0.616686
12372	ukb-b-14961	ukb-b-6353	Reason for glasses/contact lenses: For short-sightedness, i.e. only or mainly for distance viewing such as driving, cinema etc (called 'myopia') || id:ukb-b-6353	Other serious medical condition/disability diagnosed by doctor || id:ukb-b-14961	Simple mode	7	0.0923084	0.0914129	0.351567
12373	ukb-b-14961	ukb-b-6353	Reason for glasses/contact lenses: For short-sightedness, i.e. only or mainly for distance viewing such as driving, cinema etc (called 'myopia') || id:ukb-b-6353	Other serious medical condition/disability diagnosed by doctor || id:ukb-b-14961	Weighted mode	7	0.105735	0.0612351	0.134967
12374	ukb-b-1508	ukb-b-6353	Reason for glasses/contact lenses: For short-sightedness, i.e. only or mainly for distance viewing such as driving, cinema etc (called 'myopia') || id:ukb-b-6353	Operation code: knee surgery (not replacement) || id:ukb-b-1508	Inverse variance weighted	2	-0.396839	0.494627	0.422379
12375	ukb-b-15096	ukb-b-6353	Reason for glasses/contact lenses: For short-sightedness, i.e. only or mainly for distance viewing such as driving, cinema etc (called 'myopia') || id:ukb-b-6353	Operation code: tonsillectomy / tonsil surgery || id:ukb-b-15096	MR Egger	10	0.0748539	0.2822	0.797522
12376	ukb-b-15096	ukb-b-6353	Reason for glasses/contact lenses: For short-sightedness, i.e. only or mainly for distance viewing such as driving, cinema etc (called 'myopia') || id:ukb-b-6353	Operation code: tonsillectomy / tonsil surgery || id:ukb-b-15096	Weighted median	10	0.16766	0.0982343	0.0878703
12377	ukb-b-15096	ukb-b-6353	Reason for glasses/contact lenses: For short-sightedness, i.e. only or mainly for distance viewing such as driving, cinema etc (called 'myopia') || id:ukb-b-6353	Operation code: tonsillectomy / tonsil surgery || id:ukb-b-15096	Inverse variance weighted	10	0.0856429	0.0950922	0.367785
12378	ukb-b-15096	ukb-b-6353	Reason for glasses/contact lenses: For short-sightedness, i.e. only or mainly for distance viewing such as driving, cinema etc (called 'myopia') || id:ukb-b-6353	Operation code: tonsillectomy / tonsil surgery || id:ukb-b-15096	Simple mode	10	0.207345	0.174558	0.265302
12379	ukb-b-15096	ukb-b-6353	Reason for glasses/contact lenses: For short-sightedness, i.e. only or mainly for distance viewing such as driving, cinema etc (called 'myopia') || id:ukb-b-6353	Operation code: tonsillectomy / tonsil surgery || id:ukb-b-15096	Weighted mode	10	0.191849	0.149702	0.232036
12380	ukb-b-151	ukb-b-6353	Reason for glasses/contact lenses: For short-sightedness, i.e. only or mainly for distance viewing such as driving, cinema etc (called 'myopia') || id:ukb-b-6353	Number of days/week of vigorous physical activity 10+ minutes || id:ukb-b-151	MR Egger	11	-0.175498	0.0678426	0.0293651
12381	ukb-b-151	ukb-b-6353	Reason for glasses/contact lenses: For short-sightedness, i.e. only or mainly for distance viewing such as driving, cinema etc (called 'myopia') || id:ukb-b-6353	Number of days/week of vigorous physical activity 10+ minutes || id:ukb-b-151	Weighted median	11	-0.00847589	0.0102548	0.408506
12382	ukb-b-151	ukb-b-6353	Reason for glasses/contact lenses: For short-sightedness, i.e. only or mainly for distance viewing such as driving, cinema etc (called 'myopia') || id:ukb-b-6353	Number of days/week of vigorous physical activity 10+ minutes || id:ukb-b-151	Inverse variance weighted	11	-0.00758409	0.0105792	0.473445
12383	ukb-b-151	ukb-b-6353	Reason for glasses/contact lenses: For short-sightedness, i.e. only or mainly for distance viewing such as driving, cinema etc (called 'myopia') || id:ukb-b-6353	Number of days/week of vigorous physical activity 10+ minutes || id:ukb-b-151	Simple mode	11	-0.00749867	0.0198669	0.71373
12384	ukb-b-151	ukb-b-6353	Reason for glasses/contact lenses: For short-sightedness, i.e. only or mainly for distance viewing such as driving, cinema etc (called 'myopia') || id:ukb-b-6353	Number of days/week of vigorous physical activity 10+ minutes || id:ukb-b-151	Weighted mode	11	-0.0108223	0.0173333	0.546368
12385	ukb-b-1511	ukb-b-6353	Reason for glasses/contact lenses: For short-sightedness, i.e. only or mainly for distance viewing such as driving, cinema etc (called 'myopia') || id:ukb-b-6353	Operative procedures - main OPCS: H20.1 Fibreoptic endoscopic snare resection of lesion of colon || id:ukb-b-1511	MR Egger	4	1.16238	1.32511	0.472897
12386	ukb-b-1511	ukb-b-6353	Reason for glasses/contact lenses: For short-sightedness, i.e. only or mainly for distance viewing such as driving, cinema etc (called 'myopia') || id:ukb-b-6353	Operative procedures - main OPCS: H20.1 Fibreoptic endoscopic snare resection of lesion of colon || id:ukb-b-1511	Weighted median	4	0.117868	0.231333	0.61039
12387	ukb-b-1511	ukb-b-6353	Reason for glasses/contact lenses: For short-sightedness, i.e. only or mainly for distance viewing such as driving, cinema etc (called 'myopia') || id:ukb-b-6353	Operative procedures - main OPCS: H20.1 Fibreoptic endoscopic snare resection of lesion of colon || id:ukb-b-1511	Inverse variance weighted	4	0.25875	0.223377	0.246719
12388	ukb-b-1511	ukb-b-6353	Reason for glasses/contact lenses: For short-sightedness, i.e. only or mainly for distance viewing such as driving, cinema etc (called 'myopia') || id:ukb-b-6353	Operative procedures - main OPCS: H20.1 Fibreoptic endoscopic snare resection of lesion of colon || id:ukb-b-1511	Simple mode	4	-0.0438716	0.347791	0.907597
12389	ukb-b-1511	ukb-b-6353	Reason for glasses/contact lenses: For short-sightedness, i.e. only or mainly for distance viewing such as driving, cinema etc (called 'myopia') || id:ukb-b-6353	Operative procedures - main OPCS: H20.1 Fibreoptic endoscopic snare resection of lesion of colon || id:ukb-b-1511	Weighted mode	4	-0.0171087	0.365534	0.96561
12390	ukb-b-15169	ukb-b-6353	Reason for glasses/contact lenses: For short-sightedness, i.e. only or mainly for distance viewing such as driving, cinema etc (called 'myopia') || id:ukb-b-6353	Illnesses of father: None of the above (group 1) || id:ukb-b-15169	MR Egger	7	0.139106	0.0974066	0.212629
12391	ukb-b-15169	ukb-b-6353	Reason for glasses/contact lenses: For short-sightedness, i.e. only or mainly for distance viewing such as driving, cinema etc (called 'myopia') || id:ukb-b-6353	Illnesses of father: None of the above (group 1) || id:ukb-b-15169	Weighted median	7	0.0153012	0.0361571	0.672159
12392	ukb-b-15169	ukb-b-6353	Reason for glasses/contact lenses: For short-sightedness, i.e. only or mainly for distance viewing such as driving, cinema etc (called 'myopia') || id:ukb-b-6353	Illnesses of father: None of the above (group 1) || id:ukb-b-15169	Inverse variance weighted	7	0.0156034	0.0348591	0.654432
12393	ukb-b-15169	ukb-b-6353	Reason for glasses/contact lenses: For short-sightedness, i.e. only or mainly for distance viewing such as driving, cinema etc (called 'myopia') || id:ukb-b-6353	Illnesses of father: None of the above (group 1) || id:ukb-b-15169	Simple mode	7	0.0158822	0.058858	0.796325
12394	ukb-b-15169	ukb-b-6353	Reason for glasses/contact lenses: For short-sightedness, i.e. only or mainly for distance viewing such as driving, cinema etc (called 'myopia') || id:ukb-b-6353	Illnesses of father: None of the above (group 1) || id:ukb-b-15169	Weighted mode	7	0.017142	0.049765	0.742254
12395	ukb-b-15175	ukb-b-6353	Reason for glasses/contact lenses: For short-sightedness, i.e. only or mainly for distance viewing such as driving, cinema etc (called 'myopia') || id:ukb-b-6353	Vitamin and mineral supplements: Vitamin C || id:ukb-b-15175	Wald ratio	1	0.695105	0.176604	8.28666e-05
12396	ukb-b-15178	ukb-b-6353	Reason for glasses/contact lenses: For short-sightedness, i.e. only or mainly for distance viewing such as driving, cinema etc (called 'myopia') || id:ukb-b-6353	Corneal resistance factor (right) || id:ukb-b-15178	MR Egger	137	-0.0094193	0.00398116	0.019405
12397	ukb-b-15178	ukb-b-6353	Reason for glasses/contact lenses: For short-sightedness, i.e. only or mainly for distance viewing such as driving, cinema etc (called 'myopia') || id:ukb-b-6353	Corneal resistance factor (right) || id:ukb-b-15178	Weighted median	137	-0.00605141	0.00202778	0.00284271
12398	ukb-b-15178	ukb-b-6353	Reason for glasses/contact lenses: For short-sightedness, i.e. only or mainly for distance viewing such as driving, cinema etc (called 'myopia') || id:ukb-b-6353	Corneal resistance factor (right) || id:ukb-b-15178	Inverse variance weighted	137	-0.00538335	0.00177374	0.00240511
12399	ukb-b-15178	ukb-b-6353	Reason for glasses/contact lenses: For short-sightedness, i.e. only or mainly for distance viewing such as driving, cinema etc (called 'myopia') || id:ukb-b-6353	Corneal resistance factor (right) || id:ukb-b-15178	Simple mode	137	-0.00818466	0.00506752	0.108602
12400	ukb-b-15178	ukb-b-6353	Reason for glasses/contact lenses: For short-sightedness, i.e. only or mainly for distance viewing such as driving, cinema etc (called 'myopia') || id:ukb-b-6353	Corneal resistance factor (right) || id:ukb-b-15178	Weighted mode	137	-0.00497189	0.00337937	0.143535
12401	ukb-b-15212	ukb-b-6353	Reason for glasses/contact lenses: For short-sightedness, i.e. only or mainly for distance viewing such as driving, cinema etc (called 'myopia') || id:ukb-b-6353	Broad bean intake || id:ukb-b-15212	Wald ratio	1	0.0297458	0.0446952	0.505715
12402	ukb-b-15272	ukb-b-6353	Reason for glasses/contact lenses: For short-sightedness, i.e. only or mainly for distance viewing such as driving, cinema etc (called 'myopia') || id:ukb-b-6353	Ever manic/hyper for 2 days || id:ukb-b-15272	Inverse variance weighted	2	0.0910251	0.142808	0.523867
12403	ukb-b-15378	ukb-b-6353	Reason for glasses/contact lenses: For short-sightedness, i.e. only or mainly for distance viewing such as driving, cinema etc (called 'myopia') || id:ukb-b-6353	Had other major operations || id:ukb-b-15378	Inverse variance weighted	2	0.0934768	0.15072	0.535124
12404	ukb-b-1539	ukb-b-6353	Reason for glasses/contact lenses: For short-sightedness, i.e. only or mainly for distance viewing such as driving, cinema etc (called 'myopia') || id:ukb-b-6353	PCT where patients GP was registered: BROXTOWE AND HUCKNALL PCT || id:ukb-b-1539	Wald ratio	1	-1.15064	0.737729	0.118829
12405	ukb-b-15418	ukb-b-6353	Reason for glasses/contact lenses: For short-sightedness, i.e. only or mainly for distance viewing such as driving, cinema etc (called 'myopia') || id:ukb-b-6353	Duration screen displayed || id:ukb-b-15418	MR Egger	11	-0.112106	0.0365903	0.0134879
12406	ukb-b-15418	ukb-b-6353	Reason for glasses/contact lenses: For short-sightedness, i.e. only or mainly for distance viewing such as driving, cinema etc (called 'myopia') || id:ukb-b-6353	Duration screen displayed || id:ukb-b-15418	Weighted median	11	-0.0376205	0.0102288	0.000235162
12407	ukb-b-15418	ukb-b-6353	Reason for glasses/contact lenses: For short-sightedness, i.e. only or mainly for distance viewing such as driving, cinema etc (called 'myopia') || id:ukb-b-6353	Duration screen displayed || id:ukb-b-15418	Inverse variance weighted	11	-0.0346834	0.00979639	0.000399485
12408	ukb-b-15418	ukb-b-6353	Reason for glasses/contact lenses: For short-sightedness, i.e. only or mainly for distance viewing such as driving, cinema etc (called 'myopia') || id:ukb-b-6353	Duration screen displayed || id:ukb-b-15418	Simple mode	11	-0.0403229	0.0170843	0.0399378
12409	ukb-b-15418	ukb-b-6353	Reason for glasses/contact lenses: For short-sightedness, i.e. only or mainly for distance viewing such as driving, cinema etc (called 'myopia') || id:ukb-b-6353	Duration screen displayed || id:ukb-b-15418	Weighted mode	11	-0.0395203	0.0156441	0.0300657
12410	ukb-b-15445	ukb-b-6353	Reason for glasses/contact lenses: For short-sightedness, i.e. only or mainly for distance viewing such as driving, cinema etc (called 'myopia') || id:ukb-b-6353	Treatment/medication code: insulin product || id:ukb-b-15445	MR Egger	8	0.023184	0.202605	0.91263
12411	ukb-b-15445	ukb-b-6353	Reason for glasses/contact lenses: For short-sightedness, i.e. only or mainly for distance viewing such as driving, cinema etc (called 'myopia') || id:ukb-b-6353	Treatment/medication code: insulin product || id:ukb-b-15445	Weighted median	8	0.0125883	0.0770665	0.870248
12412	ukb-b-15445	ukb-b-6353	Reason for glasses/contact lenses: For short-sightedness, i.e. only or mainly for distance viewing such as driving, cinema etc (called 'myopia') || id:ukb-b-6353	Treatment/medication code: insulin product || id:ukb-b-15445	Inverse variance weighted	8	0.0651383	0.110961	0.557178
12413	ukb-b-15445	ukb-b-6353	Reason for glasses/contact lenses: For short-sightedness, i.e. only or mainly for distance viewing such as driving, cinema etc (called 'myopia') || id:ukb-b-6353	Treatment/medication code: insulin product || id:ukb-b-15445	Simple mode	8	-0.0293586	0.165363	0.864112
12414	ukb-b-15445	ukb-b-6353	Reason for glasses/contact lenses: For short-sightedness, i.e. only or mainly for distance viewing such as driving, cinema etc (called 'myopia') || id:ukb-b-6353	Treatment/medication code: insulin product || id:ukb-b-15445	Weighted mode	8	0.00896334	0.0768838	0.910465
12415	ukb-b-15491	ukb-b-6353	Reason for glasses/contact lenses: For short-sightedness, i.e. only or mainly for distance viewing such as driving, cinema etc (called 'myopia') || id:ukb-b-6353	Operative procedures - main OPCS: K45.3 Anastomosis of mammary artery to left anterior descending coronary artery || id:ukb-b-15491	MR Egger	3	-0.346942	1.14752	0.813086
12416	ukb-b-15491	ukb-b-6353	Reason for glasses/contact lenses: For short-sightedness, i.e. only or mainly for distance viewing such as driving, cinema etc (called 'myopia') || id:ukb-b-6353	Operative procedures - main OPCS: K45.3 Anastomosis of mammary artery to left anterior descending coronary artery || id:ukb-b-15491	Weighted median	3	-0.511898	0.370671	0.167278
12417	ukb-b-15491	ukb-b-6353	Reason for glasses/contact lenses: For short-sightedness, i.e. only or mainly for distance viewing such as driving, cinema etc (called 'myopia') || id:ukb-b-6353	Operative procedures - main OPCS: K45.3 Anastomosis of mammary artery to left anterior descending coronary artery || id:ukb-b-15491	Inverse variance weighted	3	-0.567683	0.332365	0.0876349
12418	ukb-b-15491	ukb-b-6353	Reason for glasses/contact lenses: For short-sightedness, i.e. only or mainly for distance viewing such as driving, cinema etc (called 'myopia') || id:ukb-b-6353	Operative procedures - main OPCS: K45.3 Anastomosis of mammary artery to left anterior descending coronary artery || id:ukb-b-15491	Simple mode	3	-0.506136	0.459641	0.385639
12419	ukb-b-15491	ukb-b-6353	Reason for glasses/contact lenses: For short-sightedness, i.e. only or mainly for distance viewing such as driving, cinema etc (called 'myopia') || id:ukb-b-6353	Operative procedures - main OPCS: K45.3 Anastomosis of mammary artery to left anterior descending coronary artery || id:ukb-b-15491	Weighted mode	3	-0.493091	0.441377	0.380123
12420	ukb-b-15527	ukb-b-6353	Reason for glasses/contact lenses: For short-sightedness, i.e. only or mainly for distance viewing such as driving, cinema etc (called 'myopia') || id:ukb-b-6353	Operation code: squint correction || id:ukb-b-15527	MR Egger	7	1.71983	0.736906	0.0668893
12421	ukb-b-15527	ukb-b-6353	Reason for glasses/contact lenses: For short-sightedness, i.e. only or mainly for distance viewing such as driving, cinema etc (called 'myopia') || id:ukb-b-6353	Operation code: squint correction || id:ukb-b-15527	Weighted median	7	0.560148	0.24404	0.0217149
12422	ukb-b-15527	ukb-b-6353	Reason for glasses/contact lenses: For short-sightedness, i.e. only or mainly for distance viewing such as driving, cinema etc (called 'myopia') || id:ukb-b-6353	Operation code: squint correction || id:ukb-b-15527	Inverse variance weighted	7	0.527087	0.259997	0.0426334
12423	ukb-b-15527	ukb-b-6353	Reason for glasses/contact lenses: For short-sightedness, i.e. only or mainly for distance viewing such as driving, cinema etc (called 'myopia') || id:ukb-b-6353	Operation code: squint correction || id:ukb-b-15527	Simple mode	7	0.348655	0.421253	0.439533
12424	ukb-b-15527	ukb-b-6353	Reason for glasses/contact lenses: For short-sightedness, i.e. only or mainly for distance viewing such as driving, cinema etc (called 'myopia') || id:ukb-b-6353	Operation code: squint correction || id:ukb-b-15527	Weighted mode	7	0.554815	0.338436	0.152252
12425	ukb-b-15528	ukb-b-6353	Reason for glasses/contact lenses: For short-sightedness, i.e. only or mainly for distance viewing such as driving, cinema etc (called 'myopia') || id:ukb-b-6353	PCT where patients GP was registered: OLDHAM PCT || id:ukb-b-15528	Inverse variance weighted	2	-0.827882	0.461756	0.072989
12426	ukb-b-1553	ukb-b-6353	Reason for glasses/contact lenses: For short-sightedness, i.e. only or mainly for distance viewing such as driving, cinema etc (called 'myopia') || id:ukb-b-6353	Leisure/social activities: Adult education class || id:ukb-b-1553	MR Egger	4	-0.828818	1.05293	0.513659
12427	ukb-b-1553	ukb-b-6353	Reason for glasses/contact lenses: For short-sightedness, i.e. only or mainly for distance viewing such as driving, cinema etc (called 'myopia') || id:ukb-b-6353	Leisure/social activities: Adult education class || id:ukb-b-1553	Weighted median	4	0.225568	0.11168	0.0434062
12428	ukb-b-1553	ukb-b-6353	Reason for glasses/contact lenses: For short-sightedness, i.e. only or mainly for distance viewing such as driving, cinema etc (called 'myopia') || id:ukb-b-6353	Leisure/social activities: Adult education class || id:ukb-b-1553	Inverse variance weighted	4	0.133759	0.152985	0.381941
12429	ukb-b-1553	ukb-b-6353	Reason for glasses/contact lenses: For short-sightedness, i.e. only or mainly for distance viewing such as driving, cinema etc (called 'myopia') || id:ukb-b-6353	Leisure/social activities: Adult education class || id:ukb-b-1553	Simple mode	4	0.309747	0.263262	0.324224
12430	ukb-b-1553	ukb-b-6353	Reason for glasses/contact lenses: For short-sightedness, i.e. only or mainly for distance viewing such as driving, cinema etc (called 'myopia') || id:ukb-b-6353	Leisure/social activities: Adult education class || id:ukb-b-1553	Weighted mode	4	0.324396	0.188777	0.184217
12431	ukb-b-15541	ukb-b-6353	Reason for glasses/contact lenses: For short-sightedness, i.e. only or mainly for distance viewing such as driving, cinema etc (called 'myopia') || id:ukb-b-6353	Diagnoses - secondary ICD10: E66.9 Obesity, unspecified || id:ukb-b-15541	Inverse variance weighted	2	-0.0135919	0.249449	0.956547
12432	ukb-b-15555	ukb-b-6353	Reason for glasses/contact lenses: For short-sightedness, i.e. only or mainly for distance viewing such as driving, cinema etc (called 'myopia') || id:ukb-b-6353	Unsalted peanuts intake || id:ukb-b-15555	MR Egger	4	0.233473	0.206252	0.3751
12433	ukb-b-15555	ukb-b-6353	Reason for glasses/contact lenses: For short-sightedness, i.e. only or mainly for distance viewing such as driving, cinema etc (called 'myopia') || id:ukb-b-6353	Unsalted peanuts intake || id:ukb-b-15555	Weighted median	4	-0.0423384	0.0629161	0.500989
12434	ukb-b-15555	ukb-b-6353	Reason for glasses/contact lenses: For short-sightedness, i.e. only or mainly for distance viewing such as driving, cinema etc (called 'myopia') || id:ukb-b-6353	Unsalted peanuts intake || id:ukb-b-15555	Inverse variance weighted	4	-0.0277118	0.0522	0.595504
12435	ukb-b-15555	ukb-b-6353	Reason for glasses/contact lenses: For short-sightedness, i.e. only or mainly for distance viewing such as driving, cinema etc (called 'myopia') || id:ukb-b-6353	Unsalted peanuts intake || id:ukb-b-15555	Simple mode	4	-0.0564904	0.0894412	0.572497
12436	ukb-b-15555	ukb-b-6353	Reason for glasses/contact lenses: For short-sightedness, i.e. only or mainly for distance viewing such as driving, cinema etc (called 'myopia') || id:ukb-b-6353	Unsalted peanuts intake || id:ukb-b-15555	Weighted mode	4	-0.0542419	0.0966826	0.613953
12437	ukb-b-15564	ukb-b-6353	Reason for glasses/contact lenses: For short-sightedness, i.e. only or mainly for distance viewing such as driving, cinema etc (called 'myopia') || id:ukb-b-6353	Number of other bread types with butter/margarine || id:ukb-b-15564	Wald ratio	1	-0.00710536	0.0463953	0.878281
12438	ukb-b-15582	ukb-b-6353	Reason for glasses/contact lenses: For short-sightedness, i.e. only or mainly for distance viewing such as driving, cinema etc (called 'myopia') || id:ukb-b-6353	Fractured bone site(s): Ankle || id:ukb-b-15582	MR Egger	3	-1.14404	1.07666	0.480689
12439	ukb-b-15582	ukb-b-6353	Reason for glasses/contact lenses: For short-sightedness, i.e. only or mainly for distance viewing such as driving, cinema etc (called 'myopia') || id:ukb-b-6353	Fractured bone site(s): Ankle || id:ukb-b-15582	Weighted median	3	-0.0661924	0.225332	0.768945
12440	ukb-b-15582	ukb-b-6353	Reason for glasses/contact lenses: For short-sightedness, i.e. only or mainly for distance viewing such as driving, cinema etc (called 'myopia') || id:ukb-b-6353	Fractured bone site(s): Ankle || id:ukb-b-15582	Inverse variance weighted	3	-0.0345155	0.20456	0.866008
12441	ukb-b-15582	ukb-b-6353	Reason for glasses/contact lenses: For short-sightedness, i.e. only or mainly for distance viewing such as driving, cinema etc (called 'myopia') || id:ukb-b-6353	Fractured bone site(s): Ankle || id:ukb-b-15582	Simple mode	3	-0.230561	0.316773	0.542387
12442	ukb-b-15582	ukb-b-6353	Reason for glasses/contact lenses: For short-sightedness, i.e. only or mainly for distance viewing such as driving, cinema etc (called 'myopia') || id:ukb-b-6353	Fractured bone site(s): Ankle || id:ukb-b-15582	Weighted mode	3	0.175006	0.25036	0.556894
12443	ukb-b-15590	ukb-b-6353	Reason for glasses/contact lenses: For short-sightedness, i.e. only or mainly for distance viewing such as driving, cinema etc (called 'myopia') || id:ukb-b-6353	Hip circumference || id:ukb-b-15590	MR Egger	389	-0.00718287	0.00689823	0.298403
12444	ukb-b-15590	ukb-b-6353	Reason for glasses/contact lenses: For short-sightedness, i.e. only or mainly for distance viewing such as driving, cinema etc (called 'myopia') || id:ukb-b-6353	Hip circumference || id:ukb-b-15590	Weighted median	389	-0.00360147	0.00329955	0.275051
12445	ukb-b-15590	ukb-b-6353	Reason for glasses/contact lenses: For short-sightedness, i.e. only or mainly for distance viewing such as driving, cinema etc (called 'myopia') || id:ukb-b-6353	Hip circumference || id:ukb-b-15590	Inverse variance weighted	389	-0.00628681	0.00254004	0.0133206
12446	ukb-b-15590	ukb-b-6353	Reason for glasses/contact lenses: For short-sightedness, i.e. only or mainly for distance viewing such as driving, cinema etc (called 'myopia') || id:ukb-b-6353	Hip circumference || id:ukb-b-15590	Simple mode	389	-0.00951069	0.0115223	0.409641
12447	ukb-b-15590	ukb-b-6353	Reason for glasses/contact lenses: For short-sightedness, i.e. only or mainly for distance viewing such as driving, cinema etc (called 'myopia') || id:ukb-b-6353	Hip circumference || id:ukb-b-15590	Weighted mode	389	-0.00623749	0.00775446	0.421673
12448	ukb-b-15592	ukb-b-6353	Reason for glasses/contact lenses: For short-sightedness, i.e. only or mainly for distance viewing such as driving, cinema etc (called 'myopia') || id:ukb-b-6353	Operation code: varicose vein surgery || id:ukb-b-15592	MR Egger	78	0.0303647	0.0730194	0.678696
12449	ukb-b-15592	ukb-b-6353	Reason for glasses/contact lenses: For short-sightedness, i.e. only or mainly for distance viewing such as driving, cinema etc (called 'myopia') || id:ukb-b-6353	Operation code: varicose vein surgery || id:ukb-b-15592	Weighted median	78	0.0547919	0.0321839	0.0886683
12450	ukb-b-15592	ukb-b-6353	Reason for glasses/contact lenses: For short-sightedness, i.e. only or mainly for distance viewing such as driving, cinema etc (called 'myopia') || id:ukb-b-6353	Operation code: varicose vein surgery || id:ukb-b-15592	Inverse variance weighted	78	0.0118724	0.0278319	0.669688
12451	ukb-b-15592	ukb-b-6353	Reason for glasses/contact lenses: For short-sightedness, i.e. only or mainly for distance viewing such as driving, cinema etc (called 'myopia') || id:ukb-b-6353	Operation code: varicose vein surgery || id:ukb-b-15592	Simple mode	78	0.0974619	0.0614781	0.116994
12452	ukb-b-15592	ukb-b-6353	Reason for glasses/contact lenses: For short-sightedness, i.e. only or mainly for distance viewing such as driving, cinema etc (called 'myopia') || id:ukb-b-6353	Operation code: varicose vein surgery || id:ukb-b-15592	Weighted mode	78	0.0550999	0.0403922	0.176503
12453	ukb-b-15625	ukb-b-6353	Reason for glasses/contact lenses: For short-sightedness, i.e. only or mainly for distance viewing such as driving, cinema etc (called 'myopia') || id:ukb-b-6353	Number of symbol digit matches made correctly || id:ukb-b-15625	MR Egger	3	0.104784	0.141976	0.595235
12454	ukb-b-15625	ukb-b-6353	Reason for glasses/contact lenses: For short-sightedness, i.e. only or mainly for distance viewing such as driving, cinema etc (called 'myopia') || id:ukb-b-6353	Number of symbol digit matches made correctly || id:ukb-b-15625	Weighted median	3	0.0468227	0.0182259	0.0101985
12455	ukb-b-15625	ukb-b-6353	Reason for glasses/contact lenses: For short-sightedness, i.e. only or mainly for distance viewing such as driving, cinema etc (called 'myopia') || id:ukb-b-6353	Number of symbol digit matches made correctly || id:ukb-b-15625	Inverse variance weighted	3	0.0311864	0.0193249	0.106572
12456	ukb-b-15625	ukb-b-6353	Reason for glasses/contact lenses: For short-sightedness, i.e. only or mainly for distance viewing such as driving, cinema etc (called 'myopia') || id:ukb-b-6353	Number of symbol digit matches made correctly || id:ukb-b-15625	Simple mode	3	0.0499449	0.0245329	0.178713
12457	ukb-b-15625	ukb-b-6353	Reason for glasses/contact lenses: For short-sightedness, i.e. only or mainly for distance viewing such as driving, cinema etc (called 'myopia') || id:ukb-b-6353	Number of symbol digit matches made correctly || id:ukb-b-15625	Weighted mode	3	0.0501143	0.0258821	0.192462
12458	ukb-b-15654	ukb-b-6353	Reason for glasses/contact lenses: For short-sightedness, i.e. only or mainly for distance viewing such as driving, cinema etc (called 'myopia') || id:ukb-b-6353	Operative procedures - main OPCS: M65.3 Endoscopic resection of prostate NEC || id:ukb-b-15654	MR Egger	4	-4.37107	8.14106	0.645062
12459	ukb-b-15654	ukb-b-6353	Reason for glasses/contact lenses: For short-sightedness, i.e. only or mainly for distance viewing such as driving, cinema etc (called 'myopia') || id:ukb-b-6353	Operative procedures - main OPCS: M65.3 Endoscopic resection of prostate NEC || id:ukb-b-15654	Weighted median	4	0.259071	0.509302	0.610977
12460	ukb-b-15654	ukb-b-6353	Reason for glasses/contact lenses: For short-sightedness, i.e. only or mainly for distance viewing such as driving, cinema etc (called 'myopia') || id:ukb-b-6353	Operative procedures - main OPCS: M65.3 Endoscopic resection of prostate NEC || id:ukb-b-15654	Inverse variance weighted	4	0.613174	0.572223	0.283915
12461	ukb-b-15654	ukb-b-6353	Reason for glasses/contact lenses: For short-sightedness, i.e. only or mainly for distance viewing such as driving, cinema etc (called 'myopia') || id:ukb-b-6353	Operative procedures - main OPCS: M65.3 Endoscopic resection of prostate NEC || id:ukb-b-15654	Simple mode	4	0.0445617	0.75133	0.956435
12462	ukb-b-15654	ukb-b-6353	Reason for glasses/contact lenses: For short-sightedness, i.e. only or mainly for distance viewing such as driving, cinema etc (called 'myopia') || id:ukb-b-6353	Operative procedures - main OPCS: M65.3 Endoscopic resection of prostate NEC || id:ukb-b-15654	Weighted mode	4	0.00150395	0.695792	0.998411
12463	ukb-b-1567	ukb-b-6353	Reason for glasses/contact lenses: For short-sightedness, i.e. only or mainly for distance viewing such as driving, cinema etc (called 'myopia') || id:ukb-b-6353	Operative procedures - secondary OPCS: Z94.3 Left sided operation || id:ukb-b-1567	Wald ratio	1	-0.138262	0.111592	0.215345
12464	ukb-b-15671	ukb-b-6353	Reason for glasses/contact lenses: For short-sightedness, i.e. only or mainly for distance viewing such as driving, cinema etc (called 'myopia') || id:ukb-b-6353	PCT where patients GP was registered: BRISTOL PCT || id:ukb-b-15671	Inverse variance weighted	2	0.150539	0.298221	0.613708
12465	ukb-b-15685	ukb-b-6353	Reason for glasses/contact lenses: For short-sightedness, i.e. only or mainly for distance viewing such as driving, cinema etc (called 'myopia') || id:ukb-b-6353	Type of cancer: ICD10: C44.5 Skin of trunk || id:ukb-b-15685	MR Egger	12	-0.321895	0.99817	0.753727
12466	ukb-b-15685	ukb-b-6353	Reason for glasses/contact lenses: For short-sightedness, i.e. only or mainly for distance viewing such as driving, cinema etc (called 'myopia') || id:ukb-b-6353	Type of cancer: ICD10: C44.5 Skin of trunk || id:ukb-b-15685	Weighted median	12	-0.0477677	0.191724	0.803246
12467	ukb-b-15685	ukb-b-6353	Reason for glasses/contact lenses: For short-sightedness, i.e. only or mainly for distance viewing such as driving, cinema etc (called 'myopia') || id:ukb-b-6353	Type of cancer: ICD10: C44.5 Skin of trunk || id:ukb-b-15685	Inverse variance weighted	12	-0.0510719	0.199281	0.797734
12468	ukb-b-15685	ukb-b-6353	Reason for glasses/contact lenses: For short-sightedness, i.e. only or mainly for distance viewing such as driving, cinema etc (called 'myopia') || id:ukb-b-6353	Type of cancer: ICD10: C44.5 Skin of trunk || id:ukb-b-15685	Simple mode	12	-0.096024	0.281712	0.739631
12469	ukb-b-15685	ukb-b-6353	Reason for glasses/contact lenses: For short-sightedness, i.e. only or mainly for distance viewing such as driving, cinema etc (called 'myopia') || id:ukb-b-6353	Type of cancer: ICD10: C44.5 Skin of trunk || id:ukb-b-15685	Weighted mode	12	-0.0879061	0.248394	0.730106
12470	ukb-b-15686	ukb-b-6353	Reason for glasses/contact lenses: For short-sightedness, i.e. only or mainly for distance viewing such as driving, cinema etc (called 'myopia') || id:ukb-b-6353	Diagnoses - secondary ICD10: I20.9 Angina pectoris, unspecified || id:ukb-b-15686	MR Egger	10	-0.0424656	0.230715	0.858546
12471	ukb-b-15686	ukb-b-6353	Reason for glasses/contact lenses: For short-sightedness, i.e. only or mainly for distance viewing such as driving, cinema etc (called 'myopia') || id:ukb-b-6353	Diagnoses - secondary ICD10: I20.9 Angina pectoris, unspecified || id:ukb-b-15686	Weighted median	10	-0.0642889	0.0964014	0.504844
12472	ukb-b-15686	ukb-b-6353	Reason for glasses/contact lenses: For short-sightedness, i.e. only or mainly for distance viewing such as driving, cinema etc (called 'myopia') || id:ukb-b-6353	Diagnoses - secondary ICD10: I20.9 Angina pectoris, unspecified || id:ukb-b-15686	Inverse variance weighted	10	-0.107191	0.0916223	0.242034
12473	ukb-b-15686	ukb-b-6353	Reason for glasses/contact lenses: For short-sightedness, i.e. only or mainly for distance viewing such as driving, cinema etc (called 'myopia') || id:ukb-b-6353	Diagnoses - secondary ICD10: I20.9 Angina pectoris, unspecified || id:ukb-b-15686	Simple mode	10	-0.131535	0.143953	0.384681
12474	ukb-b-15686	ukb-b-6353	Reason for glasses/contact lenses: For short-sightedness, i.e. only or mainly for distance viewing such as driving, cinema etc (called 'myopia') || id:ukb-b-6353	Diagnoses - secondary ICD10: I20.9 Angina pectoris, unspecified || id:ukb-b-15686	Weighted mode	10	-0.0595374	0.106822	0.590876
12475	ukb-b-15695	ukb-b-6353	Reason for glasses/contact lenses: For short-sightedness, i.e. only or mainly for distance viewing such as driving, cinema etc (called 'myopia') || id:ukb-b-6353	Ever had prostate specific antigen (PSA) test || id:ukb-b-15695	MR Egger	3	-1.29633	0.635655	0.290234
12476	ukb-b-15695	ukb-b-6353	Reason for glasses/contact lenses: For short-sightedness, i.e. only or mainly for distance viewing such as driving, cinema etc (called 'myopia') || id:ukb-b-6353	Ever had prostate specific antigen (PSA) test || id:ukb-b-15695	Weighted median	3	-0.0254315	0.0506669	0.615714
12477	ukb-b-15695	ukb-b-6353	Reason for glasses/contact lenses: For short-sightedness, i.e. only or mainly for distance viewing such as driving, cinema etc (called 'myopia') || id:ukb-b-6353	Ever had prostate specific antigen (PSA) test || id:ukb-b-15695	Inverse variance weighted	3	0.0152405	0.073047	0.834729
12478	ukb-b-15695	ukb-b-6353	Reason for glasses/contact lenses: For short-sightedness, i.e. only or mainly for distance viewing such as driving, cinema etc (called 'myopia') || id:ukb-b-6353	Ever had prostate specific antigen (PSA) test || id:ukb-b-15695	Simple mode	3	-0.0530189	0.0615159	0.479592
12479	ukb-b-15695	ukb-b-6353	Reason for glasses/contact lenses: For short-sightedness, i.e. only or mainly for distance viewing such as driving, cinema etc (called 'myopia') || id:ukb-b-6353	Ever had prostate specific antigen (PSA) test || id:ukb-b-15695	Weighted mode	3	-0.0504012	0.0572981	0.471838
12480	ukb-b-1572	ukb-b-6353	Reason for glasses/contact lenses: For short-sightedness, i.e. only or mainly for distance viewing such as driving, cinema etc (called 'myopia') || id:ukb-b-6353	Difficulty not smoking for 1 day || id:ukb-b-1572	MR Egger	3	0.00171004	0.0387446	0.97192
12481	ukb-b-1572	ukb-b-6353	Reason for glasses/contact lenses: For short-sightedness, i.e. only or mainly for distance viewing such as driving, cinema etc (called 'myopia') || id:ukb-b-6353	Difficulty not smoking for 1 day || id:ukb-b-1572	Weighted median	3	-0.0103946	0.00629375	0.0986201
12482	ukb-b-1572	ukb-b-6353	Reason for glasses/contact lenses: For short-sightedness, i.e. only or mainly for distance viewing such as driving, cinema etc (called 'myopia') || id:ukb-b-6353	Difficulty not smoking for 1 day || id:ukb-b-1572	Inverse variance weighted	3	-0.0075655	0.00886441	0.393399
12483	ukb-b-1572	ukb-b-6353	Reason for glasses/contact lenses: For short-sightedness, i.e. only or mainly for distance viewing such as driving, cinema etc (called 'myopia') || id:ukb-b-6353	Difficulty not smoking for 1 day || id:ukb-b-1572	Simple mode	3	-0.0160327	0.0099235	0.247548
12484	ukb-b-1572	ukb-b-6353	Reason for glasses/contact lenses: For short-sightedness, i.e. only or mainly for distance viewing such as driving, cinema etc (called 'myopia') || id:ukb-b-6353	Difficulty not smoking for 1 day || id:ukb-b-1572	Weighted mode	3	-0.0140353	0.00719271	0.190292
12485	ukb-b-15730	ukb-b-6353	Reason for glasses/contact lenses: For short-sightedness, i.e. only or mainly for distance viewing such as driving, cinema etc (called 'myopia') || id:ukb-b-6353	Heel bone mineral density (BMD) T-score, automated (left) || id:ukb-b-15730	MR Egger	198	0.00137901	0.00307264	0.65407
12486	ukb-b-15730	ukb-b-6353	Reason for glasses/contact lenses: For short-sightedness, i.e. only or mainly for distance viewing such as driving, cinema etc (called 'myopia') || id:ukb-b-6353	Heel bone mineral density (BMD) T-score, automated (left) || id:ukb-b-15730	Weighted median	198	0.000611506	0.00221939	0.782909
12487	ukb-b-15730	ukb-b-6353	Reason for glasses/contact lenses: For short-sightedness, i.e. only or mainly for distance viewing such as driving, cinema etc (called 'myopia') || id:ukb-b-6353	Heel bone mineral density (BMD) T-score, automated (left) || id:ukb-b-15730	Inverse variance weighted	198	0.00208616	0.00153573	0.174331
12488	ukb-b-15730	ukb-b-6353	Reason for glasses/contact lenses: For short-sightedness, i.e. only or mainly for distance viewing such as driving, cinema etc (called 'myopia') || id:ukb-b-6353	Heel bone mineral density (BMD) T-score, automated (left) || id:ukb-b-15730	Simple mode	198	0.000201801	0.00484548	0.966822
12489	ukb-b-15730	ukb-b-6353	Reason for glasses/contact lenses: For short-sightedness, i.e. only or mainly for distance viewing such as driving, cinema etc (called 'myopia') || id:ukb-b-6353	Heel bone mineral density (BMD) T-score, automated (left) || id:ukb-b-15730	Weighted mode	198	0.000201801	0.00248505	0.935361
12490	ukb-b-15746	ukb-b-6353	Reason for glasses/contact lenses: For short-sightedness, i.e. only or mainly for distance viewing such as driving, cinema etc (called 'myopia') || id:ukb-b-6353	Treatment/medication code: enalapril || id:ukb-b-15746	Wald ratio	1	-0.5393	0.559627	0.335207
12491	ukb-b-15748	ukb-b-6353	Reason for glasses/contact lenses: For short-sightedness, i.e. only or mainly for distance viewing such as driving, cinema etc (called 'myopia') || id:ukb-b-6353	Diagnoses - secondary ICD10: Z95.5 Presence of coronary angioplasty implant and graft || id:ukb-b-15748	MR Egger	6	-1.81398	1.37456	0.257405
12492	ukb-b-15748	ukb-b-6353	Reason for glasses/contact lenses: For short-sightedness, i.e. only or mainly for distance viewing such as driving, cinema etc (called 'myopia') || id:ukb-b-6353	Diagnoses - secondary ICD10: Z95.5 Presence of coronary angioplasty implant and graft || id:ukb-b-15748	Weighted median	6	-0.408827	0.241392	0.0903371
12493	ukb-b-15748	ukb-b-6353	Reason for glasses/contact lenses: For short-sightedness, i.e. only or mainly for distance viewing such as driving, cinema etc (called 'myopia') || id:ukb-b-6353	Diagnoses - secondary ICD10: Z95.5 Presence of coronary angioplasty implant and graft || id:ukb-b-15748	Inverse variance weighted	6	-0.142309	0.284741	0.617228
12494	ukb-b-15748	ukb-b-6353	Reason for glasses/contact lenses: For short-sightedness, i.e. only or mainly for distance viewing such as driving, cinema etc (called 'myopia') || id:ukb-b-6353	Diagnoses - secondary ICD10: Z95.5 Presence of coronary angioplasty implant and graft || id:ukb-b-15748	Simple mode	6	-0.507708	0.346304	0.202532
12495	ukb-b-15748	ukb-b-6353	Reason for glasses/contact lenses: For short-sightedness, i.e. only or mainly for distance viewing such as driving, cinema etc (called 'myopia') || id:ukb-b-6353	Diagnoses - secondary ICD10: Z95.5 Presence of coronary angioplasty implant and graft || id:ukb-b-15748	Weighted mode	6	-0.440296	0.301136	0.203563
12496	ukb-b-15782	ukb-b-6353	Reason for glasses/contact lenses: For short-sightedness, i.e. only or mainly for distance viewing such as driving, cinema etc (called 'myopia') || id:ukb-b-6353	logMAR, final (right) || id:ukb-b-15782	MR Egger	3	0.0386522	0.162108	0.850989
12497	ukb-b-15782	ukb-b-6353	Reason for glasses/contact lenses: For short-sightedness, i.e. only or mainly for distance viewing such as driving, cinema etc (called 'myopia') || id:ukb-b-6353	logMAR, final (right) || id:ukb-b-15782	Weighted median	3	0.0166044	0.0136886	0.225127
12498	ukb-b-15782	ukb-b-6353	Reason for glasses/contact lenses: For short-sightedness, i.e. only or mainly for distance viewing such as driving, cinema etc (called 'myopia') || id:ukb-b-6353	logMAR, final (right) || id:ukb-b-15782	Inverse variance weighted	3	0.0363127	0.0315715	0.250073
12499	ukb-b-15782	ukb-b-6353	Reason for glasses/contact lenses: For short-sightedness, i.e. only or mainly for distance viewing such as driving, cinema etc (called 'myopia') || id:ukb-b-6353	logMAR, final (right) || id:ukb-b-15782	Simple mode	3	-0.0166451	0.0185275	0.463786
12500	ukb-b-15782	ukb-b-6353	Reason for glasses/contact lenses: For short-sightedness, i.e. only or mainly for distance viewing such as driving, cinema etc (called 'myopia') || id:ukb-b-6353	logMAR, final (right) || id:ukb-b-15782	Weighted mode	3	0.0740009	0.0166528	0.0470926
12501	ukb-b-15784	ukb-b-6353	Reason for glasses/contact lenses: For short-sightedness, i.e. only or mainly for distance viewing such as driving, cinema etc (called 'myopia') || id:ukb-b-6353	Main speciality of consultant (recoded): General medicine || id:ukb-b-15784	MR Egger	3	-0.0558278	0.239159	0.854006
12502	ukb-b-15784	ukb-b-6353	Reason for glasses/contact lenses: For short-sightedness, i.e. only or mainly for distance viewing such as driving, cinema etc (called 'myopia') || id:ukb-b-6353	Main speciality of consultant (recoded): General medicine || id:ukb-b-15784	Weighted median	3	0.0219527	0.0773785	0.776636
12503	ukb-b-15784	ukb-b-6353	Reason for glasses/contact lenses: For short-sightedness, i.e. only or mainly for distance viewing such as driving, cinema etc (called 'myopia') || id:ukb-b-6353	Main speciality of consultant (recoded): General medicine || id:ukb-b-15784	Inverse variance weighted	3	0.0260022	0.0674899	0.700033
12504	ukb-b-15784	ukb-b-6353	Reason for glasses/contact lenses: For short-sightedness, i.e. only or mainly for distance viewing such as driving, cinema etc (called 'myopia') || id:ukb-b-6353	Main speciality of consultant (recoded): General medicine || id:ukb-b-15784	Simple mode	3	0.000162784	0.0879981	0.998692
12505	ukb-b-15784	ukb-b-6353	Reason for glasses/contact lenses: For short-sightedness, i.e. only or mainly for distance viewing such as driving, cinema etc (called 'myopia') || id:ukb-b-6353	Main speciality of consultant (recoded): General medicine || id:ukb-b-15784	Weighted mode	3	0.00837004	0.0926489	0.936249
12506	ukb-b-15787	ukb-b-6353	Reason for glasses/contact lenses: For short-sightedness, i.e. only or mainly for distance viewing such as driving, cinema etc (called 'myopia') || id:ukb-b-6353	Transport type for commuting to job workplace: Cycle || id:ukb-b-15787	MR Egger	3	-1.24732	1.97097	0.640806
12507	ukb-b-15787	ukb-b-6353	Reason for glasses/contact lenses: For short-sightedness, i.e. only or mainly for distance viewing such as driving, cinema etc (called 'myopia') || id:ukb-b-6353	Transport type for commuting to job workplace: Cycle || id:ukb-b-15787	Weighted median	3	-0.0627087	0.102199	0.539484
12508	ukb-b-15787	ukb-b-6353	Reason for glasses/contact lenses: For short-sightedness, i.e. only or mainly for distance viewing such as driving, cinema etc (called 'myopia') || id:ukb-b-6353	Transport type for commuting to job workplace: Cycle || id:ukb-b-15787	Inverse variance weighted	3	0.00703821	0.0836359	0.932935
12509	ukb-b-15787	ukb-b-6353	Reason for glasses/contact lenses: For short-sightedness, i.e. only or mainly for distance viewing such as driving, cinema etc (called 'myopia') || id:ukb-b-6353	Transport type for commuting to job workplace: Cycle || id:ukb-b-15787	Simple mode	3	-0.0748002	0.124853	0.609925
12510	ukb-b-15787	ukb-b-6353	Reason for glasses/contact lenses: For short-sightedness, i.e. only or mainly for distance viewing such as driving, cinema etc (called 'myopia') || id:ukb-b-6353	Transport type for commuting to job workplace: Cycle || id:ukb-b-15787	Weighted mode	3	-0.0748002	0.121284	0.600261
12511	ukb-b-15797	ukb-b-6353	Reason for glasses/contact lenses: For short-sightedness, i.e. only or mainly for distance viewing such as driving, cinema etc (called 'myopia') || id:ukb-b-6353	Operative procedures - main OPCS: K63.4 Coronary arteriography using two catheters || id:ukb-b-15797	Wald ratio	1	-0.0877117	0.371101	0.813157
12512	ukb-b-15829	ukb-b-6353	Reason for glasses/contact lenses: For short-sightedness, i.e. only or mainly for distance viewing such as driving, cinema etc (called 'myopia') || id:ukb-b-6353	Non-cancer illness code, self-reported: heart attack/myocardial infarction || id:ukb-b-15829	MR Egger	14	-0.0862097	0.23112	0.715648
12513	ukb-b-15829	ukb-b-6353	Reason for glasses/contact lenses: For short-sightedness, i.e. only or mainly for distance viewing such as driving, cinema etc (called 'myopia') || id:ukb-b-6353	Non-cancer illness code, self-reported: heart attack/myocardial infarction || id:ukb-b-15829	Weighted median	14	-0.0361479	0.0786331	0.64573
12514	ukb-b-15829	ukb-b-6353	Reason for glasses/contact lenses: For short-sightedness, i.e. only or mainly for distance viewing such as driving, cinema etc (called 'myopia') || id:ukb-b-6353	Non-cancer illness code, self-reported: heart attack/myocardial infarction || id:ukb-b-15829	Inverse variance weighted	14	-0.00897415	0.08292	0.913816
12515	ukb-b-15829	ukb-b-6353	Reason for glasses/contact lenses: For short-sightedness, i.e. only or mainly for distance viewing such as driving, cinema etc (called 'myopia') || id:ukb-b-6353	Non-cancer illness code, self-reported: heart attack/myocardial infarction || id:ukb-b-15829	Simple mode	14	-0.0633983	0.113216	0.585016
12516	ukb-b-15829	ukb-b-6353	Reason for glasses/contact lenses: For short-sightedness, i.e. only or mainly for distance viewing such as driving, cinema etc (called 'myopia') || id:ukb-b-6353	Non-cancer illness code, self-reported: heart attack/myocardial infarction || id:ukb-b-15829	Weighted mode	14	-0.0500566	0.0892225	0.584318
12517	ukb-b-1585	ukb-b-6353	Reason for glasses/contact lenses: For short-sightedness, i.e. only or mainly for distance viewing such as driving, cinema etc (called 'myopia') || id:ukb-b-6353	Diagnoses - secondary ICD10: Z86.4 Personal history of psychoactive substance abuse || id:ukb-b-1585	Wald ratio	1	-0.265111	0.314775	0.399663
12518	ukb-b-15851	ukb-b-6353	Reason for glasses/contact lenses: For short-sightedness, i.e. only or mainly for distance viewing such as driving, cinema etc (called 'myopia') || id:ukb-b-6353	Heel Broadband ultrasound attenuation, direct entry || id:ukb-b-15851	MR Egger	315	0.00287186	0.00305748	0.348306
12519	ukb-b-15851	ukb-b-6353	Reason for glasses/contact lenses: For short-sightedness, i.e. only or mainly for distance viewing such as driving, cinema etc (called 'myopia') || id:ukb-b-6353	Heel Broadband ultrasound attenuation, direct entry || id:ukb-b-15851	Weighted median	315	-0.000389703	0.00249378	0.87582
12520	ukb-b-15851	ukb-b-6353	Reason for glasses/contact lenses: For short-sightedness, i.e. only or mainly for distance viewing such as driving, cinema etc (called 'myopia') || id:ukb-b-6353	Heel Broadband ultrasound attenuation, direct entry || id:ukb-b-15851	Inverse variance weighted	315	9.61832e-05	0.00159754	0.951991
12521	ukb-b-15851	ukb-b-6353	Reason for glasses/contact lenses: For short-sightedness, i.e. only or mainly for distance viewing such as driving, cinema etc (called 'myopia') || id:ukb-b-6353	Heel Broadband ultrasound attenuation, direct entry || id:ukb-b-15851	Simple mode	315	0.000390906	0.00593161	0.947498
12522	ukb-b-15851	ukb-b-6353	Reason for glasses/contact lenses: For short-sightedness, i.e. only or mainly for distance viewing such as driving, cinema etc (called 'myopia') || id:ukb-b-6353	Heel Broadband ultrasound attenuation, direct entry || id:ukb-b-15851	Weighted mode	315	0.00105726	0.0027222	0.697994
12523	ukb-b-15869	ukb-b-6353	Reason for glasses/contact lenses: For short-sightedness, i.e. only or mainly for distance viewing such as driving, cinema etc (called 'myopia') || id:ukb-b-6353	Types of physical activity in last 4 weeks: None of the above || id:ukb-b-15869	MR Egger	5	-3.16473	1.66832	0.154094
12524	ukb-b-15869	ukb-b-6353	Reason for glasses/contact lenses: For short-sightedness, i.e. only or mainly for distance viewing such as driving, cinema etc (called 'myopia') || id:ukb-b-6353	Types of physical activity in last 4 weeks: None of the above || id:ukb-b-15869	Weighted median	5	-0.225699	0.127959	0.0777594
12525	ukb-b-15869	ukb-b-6353	Reason for glasses/contact lenses: For short-sightedness, i.e. only or mainly for distance viewing such as driving, cinema etc (called 'myopia') || id:ukb-b-6353	Types of physical activity in last 4 weeks: None of the above || id:ukb-b-15869	Inverse variance weighted	5	-0.269501	0.175967	0.125636
12526	ukb-b-15869	ukb-b-6353	Reason for glasses/contact lenses: For short-sightedness, i.e. only or mainly for distance viewing such as driving, cinema etc (called 'myopia') || id:ukb-b-6353	Types of physical activity in last 4 weeks: None of the above || id:ukb-b-15869	Simple mode	5	-0.2512	0.189104	0.254777
12527	ukb-b-15869	ukb-b-6353	Reason for glasses/contact lenses: For short-sightedness, i.e. only or mainly for distance viewing such as driving, cinema etc (called 'myopia') || id:ukb-b-6353	Types of physical activity in last 4 weeks: None of the above || id:ukb-b-15869	Weighted mode	5	-0.24131	0.163289	0.213527
12528	ukb-b-15892	ukb-b-6353	Reason for glasses/contact lenses: For short-sightedness, i.e. only or mainly for distance viewing such as driving, cinema etc (called 'myopia') || id:ukb-b-6353	Pulse rate || id:ukb-b-15892	MR Egger	74	-0.00423048	0.00766742	0.58283
12529	ukb-b-15892	ukb-b-6353	Reason for glasses/contact lenses: For short-sightedness, i.e. only or mainly for distance viewing such as driving, cinema etc (called 'myopia') || id:ukb-b-6353	Pulse rate || id:ukb-b-15892	Weighted median	74	-0.00310233	0.00342942	0.365666
12530	ukb-b-15892	ukb-b-6353	Reason for glasses/contact lenses: For short-sightedness, i.e. only or mainly for distance viewing such as driving, cinema etc (called 'myopia') || id:ukb-b-6353	Pulse rate || id:ukb-b-15892	Inverse variance weighted	74	-0.00250998	0.00290213	0.387107
12531	ukb-b-15892	ukb-b-6353	Reason for glasses/contact lenses: For short-sightedness, i.e. only or mainly for distance viewing such as driving, cinema etc (called 'myopia') || id:ukb-b-6353	Pulse rate || id:ukb-b-15892	Simple mode	74	0.00345707	0.00717496	0.631373
12532	ukb-b-15892	ukb-b-6353	Reason for glasses/contact lenses: For short-sightedness, i.e. only or mainly for distance viewing such as driving, cinema etc (called 'myopia') || id:ukb-b-6353	Pulse rate || id:ukb-b-15892	Weighted mode	74	-0.000869765	0.00518832	0.867331
12533	ukb-b-15895	ukb-b-6353	Reason for glasses/contact lenses: For short-sightedness, i.e. only or mainly for distance viewing such as driving, cinema etc (called 'myopia') || id:ukb-b-6353	Treatment/medication code: allopurinol || id:ukb-b-15895	MR Egger	15	-0.114641	0.109683	0.314974
12534	ukb-b-15895	ukb-b-6353	Reason for glasses/contact lenses: For short-sightedness, i.e. only or mainly for distance viewing such as driving, cinema etc (called 'myopia') || id:ukb-b-6353	Treatment/medication code: allopurinol || id:ukb-b-15895	Weighted median	15	-0.0775614	0.0718292	0.28023
12535	ukb-b-15895	ukb-b-6353	Reason for glasses/contact lenses: For short-sightedness, i.e. only or mainly for distance viewing such as driving, cinema etc (called 'myopia') || id:ukb-b-6353	Treatment/medication code: allopurinol || id:ukb-b-15895	Inverse variance weighted	15	-0.00613466	0.0708273	0.930978
12536	ukb-b-15895	ukb-b-6353	Reason for glasses/contact lenses: For short-sightedness, i.e. only or mainly for distance viewing such as driving, cinema etc (called 'myopia') || id:ukb-b-6353	Treatment/medication code: allopurinol || id:ukb-b-15895	Simple mode	15	0.312526	0.190639	0.123406
12537	ukb-b-15895	ukb-b-6353	Reason for glasses/contact lenses: For short-sightedness, i.e. only or mainly for distance viewing such as driving, cinema etc (called 'myopia') || id:ukb-b-6353	Treatment/medication code: allopurinol || id:ukb-b-15895	Weighted mode	15	-0.0627678	0.0661283	0.358627
12538	ukb-b-15904	ukb-b-6353	Reason for glasses/contact lenses: For short-sightedness, i.e. only or mainly for distance viewing such as driving, cinema etc (called 'myopia') || id:ukb-b-6353	Non-cancer illness code, self-reported: prolapsed disc/slipped disc || id:ukb-b-15904	MR Egger	4	-0.559101	4.52675	0.912996
12539	ukb-b-15904	ukb-b-6353	Reason for glasses/contact lenses: For short-sightedness, i.e. only or mainly for distance viewing such as driving, cinema etc (called 'myopia') || id:ukb-b-6353	Non-cancer illness code, self-reported: prolapsed disc/slipped disc || id:ukb-b-15904	Weighted median	4	0.0175779	0.232413	0.939712
12540	ukb-b-15904	ukb-b-6353	Reason for glasses/contact lenses: For short-sightedness, i.e. only or mainly for distance viewing such as driving, cinema etc (called 'myopia') || id:ukb-b-6353	Non-cancer illness code, self-reported: prolapsed disc/slipped disc || id:ukb-b-15904	Inverse variance weighted	4	0.386987	0.343686	0.26017
12541	ukb-b-15904	ukb-b-6353	Reason for glasses/contact lenses: For short-sightedness, i.e. only or mainly for distance viewing such as driving, cinema etc (called 'myopia') || id:ukb-b-6353	Non-cancer illness code, self-reported: prolapsed disc/slipped disc || id:ukb-b-15904	Simple mode	4	-0.0470055	0.572225	0.939705
12542	ukb-b-15904	ukb-b-6353	Reason for glasses/contact lenses: For short-sightedness, i.e. only or mainly for distance viewing such as driving, cinema etc (called 'myopia') || id:ukb-b-6353	Non-cancer illness code, self-reported: prolapsed disc/slipped disc || id:ukb-b-15904	Weighted mode	4	-0.103443	0.245864	0.702272
12543	ukb-b-15918	ukb-b-6353	Reason for glasses/contact lenses: For short-sightedness, i.e. only or mainly for distance viewing such as driving, cinema etc (called 'myopia') || id:ukb-b-6353	Treatment speciality of consultant (recoded): Dermatology || id:ukb-b-15918	MR Egger	5	-0.0960561	0.453997	0.845994
12544	ukb-b-15918	ukb-b-6353	Reason for glasses/contact lenses: For short-sightedness, i.e. only or mainly for distance viewing such as driving, cinema etc (called 'myopia') || id:ukb-b-6353	Treatment speciality of consultant (recoded): Dermatology || id:ukb-b-15918	Weighted median	5	-0.210939	0.165289	0.201891
12545	ukb-b-15918	ukb-b-6353	Reason for glasses/contact lenses: For short-sightedness, i.e. only or mainly for distance viewing such as driving, cinema etc (called 'myopia') || id:ukb-b-6353	Treatment speciality of consultant (recoded): Dermatology || id:ukb-b-15918	Inverse variance weighted	5	-0.298243	0.134608	0.0267155
12546	ukb-b-15918	ukb-b-6353	Reason for glasses/contact lenses: For short-sightedness, i.e. only or mainly for distance viewing such as driving, cinema etc (called 'myopia') || id:ukb-b-6353	Treatment speciality of consultant (recoded): Dermatology || id:ukb-b-15918	Simple mode	5	-0.181571	0.225115	0.465138
12547	ukb-b-15918	ukb-b-6353	Reason for glasses/contact lenses: For short-sightedness, i.e. only or mainly for distance viewing such as driving, cinema etc (called 'myopia') || id:ukb-b-6353	Treatment speciality of consultant (recoded): Dermatology || id:ukb-b-15918	Weighted mode	5	-0.190758	0.204503	0.403735
12548	ukb-b-15926	ukb-b-6353	Reason for glasses/contact lenses: For short-sightedness, i.e. only or mainly for distance viewing such as driving, cinema etc (called 'myopia') || id:ukb-b-6353	Cereal intake || id:ukb-b-15926	MR Egger	39	-0.000727392	0.0588497	0.990205
12549	ukb-b-15926	ukb-b-6353	Reason for glasses/contact lenses: For short-sightedness, i.e. only or mainly for distance viewing such as driving, cinema etc (called 'myopia') || id:ukb-b-6353	Cereal intake || id:ukb-b-15926	Weighted median	39	0.0219884	0.0127422	0.0844125
12550	ukb-b-15926	ukb-b-6353	Reason for glasses/contact lenses: For short-sightedness, i.e. only or mainly for distance viewing such as driving, cinema etc (called 'myopia') || id:ukb-b-6353	Cereal intake || id:ukb-b-15926	Inverse variance weighted	39	0.0166634	0.013379	0.212952
12551	ukb-b-15926	ukb-b-6353	Reason for glasses/contact lenses: For short-sightedness, i.e. only or mainly for distance viewing such as driving, cinema etc (called 'myopia') || id:ukb-b-6353	Cereal intake || id:ukb-b-15926	Simple mode	39	0.0400734	0.0258649	0.12959
12552	ukb-b-15926	ukb-b-6353	Reason for glasses/contact lenses: For short-sightedness, i.e. only or mainly for distance viewing such as driving, cinema etc (called 'myopia') || id:ukb-b-6353	Cereal intake || id:ukb-b-15926	Weighted mode	39	0.0376838	0.0249443	0.139132
12553	ukb-b-15932	ukb-b-6353	Reason for glasses/contact lenses: For short-sightedness, i.e. only or mainly for distance viewing such as driving, cinema etc (called 'myopia') || id:ukb-b-6353	Operative procedures - main OPCS: T52.1 Palmar fasciectomy || id:ukb-b-15932	MR Egger	18	-0.0471603	0.14742	0.753181
12554	ukb-b-15932	ukb-b-6353	Reason for glasses/contact lenses: For short-sightedness, i.e. only or mainly for distance viewing such as driving, cinema etc (called 'myopia') || id:ukb-b-6353	Operative procedures - main OPCS: T52.1 Palmar fasciectomy || id:ukb-b-15932	Weighted median	18	-0.0130268	0.107491	0.903541
12555	ukb-b-15932	ukb-b-6353	Reason for glasses/contact lenses: For short-sightedness, i.e. only or mainly for distance viewing such as driving, cinema etc (called 'myopia') || id:ukb-b-6353	Operative procedures - main OPCS: T52.1 Palmar fasciectomy || id:ukb-b-15932	Inverse variance weighted	18	0.0529538	0.0888765	0.5513
12556	ukb-b-15932	ukb-b-6353	Reason for glasses/contact lenses: For short-sightedness, i.e. only or mainly for distance viewing such as driving, cinema etc (called 'myopia') || id:ukb-b-6353	Operative procedures - main OPCS: T52.1 Palmar fasciectomy || id:ukb-b-15932	Simple mode	18	0.249763	0.213932	0.259128
12557	ukb-b-15932	ukb-b-6353	Reason for glasses/contact lenses: For short-sightedness, i.e. only or mainly for distance viewing such as driving, cinema etc (called 'myopia') || id:ukb-b-6353	Operative procedures - main OPCS: T52.1 Palmar fasciectomy || id:ukb-b-15932	Weighted mode	18	-0.0274285	0.106086	0.799086
12558	ukb-b-15957	ukb-b-6353	Reason for glasses/contact lenses: For short-sightedness, i.e. only or mainly for distance viewing such as driving, cinema etc (called 'myopia') || id:ukb-b-6353	Types of transport used (excluding work): Public transport || id:ukb-b-15957	MR Egger	9	-0.19695	0.125488	0.160527
12559	ukb-b-15957	ukb-b-6353	Reason for glasses/contact lenses: For short-sightedness, i.e. only or mainly for distance viewing such as driving, cinema etc (called 'myopia') || id:ukb-b-6353	Types of transport used (excluding work): Public transport || id:ukb-b-15957	Weighted median	9	0.0487489	0.0493367	0.32311
12560	ukb-b-15957	ukb-b-6353	Reason for glasses/contact lenses: For short-sightedness, i.e. only or mainly for distance viewing such as driving, cinema etc (called 'myopia') || id:ukb-b-6353	Types of transport used (excluding work): Public transport || id:ukb-b-15957	Inverse variance weighted	9	0.0976388	0.0414952	0.0186221
12561	ukb-b-15957	ukb-b-6353	Reason for glasses/contact lenses: For short-sightedness, i.e. only or mainly for distance viewing such as driving, cinema etc (called 'myopia') || id:ukb-b-6353	Types of transport used (excluding work): Public transport || id:ukb-b-15957	Simple mode	9	0.0213258	0.0847856	0.807748
12562	ukb-b-15957	ukb-b-6353	Reason for glasses/contact lenses: For short-sightedness, i.e. only or mainly for distance viewing such as driving, cinema etc (called 'myopia') || id:ukb-b-6353	Types of transport used (excluding work): Public transport || id:ukb-b-15957	Weighted mode	9	0.0187917	0.0802159	0.820664
12563	ukb-b-15960	ukb-b-6353	Reason for glasses/contact lenses: For short-sightedness, i.e. only or mainly for distance viewing such as driving, cinema etc (called 'myopia') || id:ukb-b-6353	Salted nuts intake || id:ukb-b-15960	Wald ratio	1	-0.0874115	0.0579169	0.131233
12564	ukb-b-16019	ukb-b-6353	Reason for glasses/contact lenses: For short-sightedness, i.e. only or mainly for distance viewing such as driving, cinema etc (called 'myopia') || id:ukb-b-6353	Main speciality of consultant (recoded): Urology || id:ukb-b-16019	Inverse variance weighted	2	0.0398275	0.267994	0.881859
12565	ukb-b-16027	ukb-b-6353	Reason for glasses/contact lenses: For short-sightedness, i.e. only or mainly for distance viewing such as driving, cinema etc (called 'myopia') || id:ukb-b-6353	Illnesses of mother: None of the above (group 2) || id:ukb-b-16027	MR Egger	4	0.499383	0.623024	0.506913
12566	ukb-b-16027	ukb-b-6353	Reason for glasses/contact lenses: For short-sightedness, i.e. only or mainly for distance viewing such as driving, cinema etc (called 'myopia') || id:ukb-b-6353	Illnesses of mother: None of the above (group 2) || id:ukb-b-16027	Weighted median	4	0.0800781	0.0674197	0.23493
12567	ukb-b-16027	ukb-b-6353	Reason for glasses/contact lenses: For short-sightedness, i.e. only or mainly for distance viewing such as driving, cinema etc (called 'myopia') || id:ukb-b-6353	Illnesses of mother: None of the above (group 2) || id:ukb-b-16027	Inverse variance weighted	4	-0.00723189	0.115192	0.949941
12568	ukb-b-16027	ukb-b-6353	Reason for glasses/contact lenses: For short-sightedness, i.e. only or mainly for distance viewing such as driving, cinema etc (called 'myopia') || id:ukb-b-6353	Illnesses of mother: None of the above (group 2) || id:ukb-b-16027	Simple mode	4	0.125604	0.0851209	0.236525
12569	ukb-b-16027	ukb-b-6353	Reason for glasses/contact lenses: For short-sightedness, i.e. only or mainly for distance viewing such as driving, cinema etc (called 'myopia') || id:ukb-b-6353	Illnesses of mother: None of the above (group 2) || id:ukb-b-16027	Weighted mode	4	0.129866	0.069168	0.157076
12570	ukb-b-16039	ukb-b-6353	Reason for glasses/contact lenses: For short-sightedness, i.e. only or mainly for distance viewing such as driving, cinema etc (called 'myopia') || id:ukb-b-6353	Operative procedures - main OPCS: W90.3 Injection of therapeutic substance into joint || id:ukb-b-16039	Wald ratio	1	-0.960891	0.469902	0.0408672
12571	ukb-b-16048	ukb-b-6353	Reason for glasses/contact lenses: For short-sightedness, i.e. only or mainly for distance viewing such as driving, cinema etc (called 'myopia') || id:ukb-b-6353	Non-cancer illness code, self-reported: pulmonary embolism +/- dvt || id:ukb-b-16048	MR Egger	6	-0.341192	0.376149	0.415673
12572	ukb-b-16048	ukb-b-6353	Reason for glasses/contact lenses: For short-sightedness, i.e. only or mainly for distance viewing such as driving, cinema etc (called 'myopia') || id:ukb-b-6353	Non-cancer illness code, self-reported: pulmonary embolism +/- dvt || id:ukb-b-16048	Weighted median	6	-0.208587	0.159695	0.191499
12573	ukb-b-16048	ukb-b-6353	Reason for glasses/contact lenses: For short-sightedness, i.e. only or mainly for distance viewing such as driving, cinema etc (called 'myopia') || id:ukb-b-6353	Non-cancer illness code, self-reported: pulmonary embolism +/- dvt || id:ukb-b-16048	Inverse variance weighted	6	-0.189659	0.131043	0.14781
12574	ukb-b-16048	ukb-b-6353	Reason for glasses/contact lenses: For short-sightedness, i.e. only or mainly for distance viewing such as driving, cinema etc (called 'myopia') || id:ukb-b-6353	Non-cancer illness code, self-reported: pulmonary embolism +/- dvt || id:ukb-b-16048	Simple mode	6	-0.315878	0.22762	0.22388
12575	ukb-b-16048	ukb-b-6353	Reason for glasses/contact lenses: For short-sightedness, i.e. only or mainly for distance viewing such as driving, cinema etc (called 'myopia') || id:ukb-b-6353	Non-cancer illness code, self-reported: pulmonary embolism +/- dvt || id:ukb-b-16048	Weighted mode	6	-0.157016	0.182563	0.429055
12576	ukb-b-16068	ukb-b-6353	Reason for glasses/contact lenses: For short-sightedness, i.e. only or mainly for distance viewing such as driving, cinema etc (called 'myopia') || id:ukb-b-6353	PCT responsible for patient data: NOTTINGHAMSHIRE COUNTY TEACHING PCT || id:ukb-b-16068	Wald ratio	1	0.144986	0.392713	0.711985
12577	ukb-b-16099	ukb-b-6353	Reason for glasses/contact lenses: For short-sightedness, i.e. only or mainly for distance viewing such as driving, cinema etc (called 'myopia') || id:ukb-b-6353	Leg fat-free mass (left) || id:ukb-b-16099	MR Egger	463	-0.000221145	0.0073987	0.976168
12578	ukb-b-16099	ukb-b-6353	Reason for glasses/contact lenses: For short-sightedness, i.e. only or mainly for distance viewing such as driving, cinema etc (called 'myopia') || id:ukb-b-6353	Leg fat-free mass (left) || id:ukb-b-16099	Weighted median	463	0.00534751	0.00415996	0.198628
12579	ukb-b-16099	ukb-b-6353	Reason for glasses/contact lenses: For short-sightedness, i.e. only or mainly for distance viewing such as driving, cinema etc (called 'myopia') || id:ukb-b-6353	Leg fat-free mass (left) || id:ukb-b-16099	Inverse variance weighted	463	0.00705723	0.00308188	0.0220263
12580	ukb-b-16099	ukb-b-6353	Reason for glasses/contact lenses: For short-sightedness, i.e. only or mainly for distance viewing such as driving, cinema etc (called 'myopia') || id:ukb-b-6353	Leg fat-free mass (left) || id:ukb-b-16099	Simple mode	463	0.00522989	0.0139809	0.708522
12581	ukb-b-16099	ukb-b-6353	Reason for glasses/contact lenses: For short-sightedness, i.e. only or mainly for distance viewing such as driving, cinema etc (called 'myopia') || id:ukb-b-6353	Leg fat-free mass (left) || id:ukb-b-16099	Weighted mode	463	0.00385292	0.00943194	0.683098
12582	ukb-b-16139	ukb-b-6353	Reason for glasses/contact lenses: For short-sightedness, i.e. only or mainly for distance viewing such as driving, cinema etc (called 'myopia') || id:ukb-b-6353	Dark chocolate intake || id:ukb-b-16139	Wald ratio	1	0.00674817	0.044264	0.87883
12583	ukb-b-16207	ukb-b-6353	Reason for glasses/contact lenses: For short-sightedness, i.e. only or mainly for distance viewing such as driving, cinema etc (called 'myopia') || id:ukb-b-6353	Blood clot, DVT, bronchitis, emphysema, asthma, rhinitis, eczema, allergy diagnosed by doctor: Emphysema/chronic bronchitis || id:ukb-b-16207	Wald ratio	1	-0.492432	0.383539	0.199171
12584	ukb-b-16217	ukb-b-6353	Reason for glasses/contact lenses: For short-sightedness, i.e. only or mainly for distance viewing such as driving, cinema etc (called 'myopia') || id:ukb-b-6353	Operation code: nasal/sinus/nose surgery || id:ukb-b-16217	MR Egger	3	-0.159044	1.55293	0.935027
12585	ukb-b-16217	ukb-b-6353	Reason for glasses/contact lenses: For short-sightedness, i.e. only or mainly for distance viewing such as driving, cinema etc (called 'myopia') || id:ukb-b-6353	Operation code: nasal/sinus/nose surgery || id:ukb-b-16217	Weighted median	3	-0.257429	0.132163	0.0514369
12586	ukb-b-16217	ukb-b-6353	Reason for glasses/contact lenses: For short-sightedness, i.e. only or mainly for distance viewing such as driving, cinema etc (called 'myopia') || id:ukb-b-6353	Operation code: nasal/sinus/nose surgery || id:ukb-b-16217	Inverse variance weighted	3	-0.260321	0.119217	0.028993
12587	ukb-b-16217	ukb-b-6353	Reason for glasses/contact lenses: For short-sightedness, i.e. only or mainly for distance viewing such as driving, cinema etc (called 'myopia') || id:ukb-b-6353	Operation code: nasal/sinus/nose surgery || id:ukb-b-16217	Simple mode	3	-0.256559	0.169327	0.268958
12588	ukb-b-16217	ukb-b-6353	Reason for glasses/contact lenses: For short-sightedness, i.e. only or mainly for distance viewing such as driving, cinema etc (called 'myopia') || id:ukb-b-6353	Operation code: nasal/sinus/nose surgery || id:ukb-b-16217	Weighted mode	3	-0.253896	0.158639	0.250635
12589	ukb-b-16235	ukb-b-6353	Reason for glasses/contact lenses: For short-sightedness, i.e. only or mainly for distance viewing such as driving, cinema etc (called 'myopia') || id:ukb-b-6353	Reason for glasses/contact lenses: For just reading/near work as you are getting older (called 'presbyopia') || id:ukb-b-16235	MR Egger	6	0.412061	0.67842	0.576389
12590	ukb-b-16235	ukb-b-6353	Reason for glasses/contact lenses: For short-sightedness, i.e. only or mainly for distance viewing such as driving, cinema etc (called 'myopia') || id:ukb-b-6353	Reason for glasses/contact lenses: For just reading/near work as you are getting older (called 'presbyopia') || id:ukb-b-16235	Weighted median	6	0.146091	0.0948062	0.12333
12591	ukb-b-16235	ukb-b-6353	Reason for glasses/contact lenses: For short-sightedness, i.e. only or mainly for distance viewing such as driving, cinema etc (called 'myopia') || id:ukb-b-6353	Reason for glasses/contact lenses: For just reading/near work as you are getting older (called 'presbyopia') || id:ukb-b-16235	Inverse variance weighted	6	-0.174307	0.272815	0.522874
12592	ukb-b-16235	ukb-b-6353	Reason for glasses/contact lenses: For short-sightedness, i.e. only or mainly for distance viewing such as driving, cinema etc (called 'myopia') || id:ukb-b-6353	Reason for glasses/contact lenses: For just reading/near work as you are getting older (called 'presbyopia') || id:ukb-b-16235	Simple mode	6	0.175183	0.106948	0.162345
12593	ukb-b-16235	ukb-b-6353	Reason for glasses/contact lenses: For short-sightedness, i.e. only or mainly for distance viewing such as driving, cinema etc (called 'myopia') || id:ukb-b-6353	Reason for glasses/contact lenses: For just reading/near work as you are getting older (called 'presbyopia') || id:ukb-b-16235	Weighted mode	6	0.175183	0.104008	0.152939
12594	ukb-b-16254	ukb-b-6353	Reason for glasses/contact lenses: For short-sightedness, i.e. only or mainly for distance viewing such as driving, cinema etc (called 'myopia') || id:ukb-b-6353	Pain type(s) experienced in last month: Knee pain || id:ukb-b-16254	MR Egger	11	-0.377719	0.166311	0.0492692
12595	ukb-b-16254	ukb-b-6353	Reason for glasses/contact lenses: For short-sightedness, i.e. only or mainly for distance viewing such as driving, cinema etc (called 'myopia') || id:ukb-b-6353	Pain type(s) experienced in last month: Knee pain || id:ukb-b-16254	Weighted median	11	-0.147723	0.0419909	0.000434842
12596	ukb-b-16254	ukb-b-6353	Reason for glasses/contact lenses: For short-sightedness, i.e. only or mainly for distance viewing such as driving, cinema etc (called 'myopia') || id:ukb-b-6353	Pain type(s) experienced in last month: Knee pain || id:ukb-b-16254	Inverse variance weighted	11	-0.15105	0.0363969	3.32373e-05
12597	ukb-b-16254	ukb-b-6353	Reason for glasses/contact lenses: For short-sightedness, i.e. only or mainly for distance viewing such as driving, cinema etc (called 'myopia') || id:ukb-b-6353	Pain type(s) experienced in last month: Knee pain || id:ukb-b-16254	Simple mode	11	-0.124232	0.0621517	0.0735284
12598	ukb-b-16254	ukb-b-6353	Reason for glasses/contact lenses: For short-sightedness, i.e. only or mainly for distance viewing such as driving, cinema etc (called 'myopia') || id:ukb-b-6353	Pain type(s) experienced in last month: Knee pain || id:ukb-b-16254	Weighted mode	11	-0.148091	0.0612578	0.0362156
12599	ukb-b-16287	ukb-b-6353	Reason for glasses/contact lenses: For short-sightedness, i.e. only or mainly for distance viewing such as driving, cinema etc (called 'myopia') || id:ukb-b-6353	Mean time to correctly identify matches || id:ukb-b-16287	MR Egger	70	-6.24018e-05	0.03576	0.998613
12600	ukb-b-16287	ukb-b-6353	Reason for glasses/contact lenses: For short-sightedness, i.e. only or mainly for distance viewing such as driving, cinema etc (called 'myopia') || id:ukb-b-6353	Mean time to correctly identify matches || id:ukb-b-16287	Weighted median	70	0.00472401	0.00802135	0.555908
12601	ukb-b-16287	ukb-b-6353	Reason for glasses/contact lenses: For short-sightedness, i.e. only or mainly for distance viewing such as driving, cinema etc (called 'myopia') || id:ukb-b-6353	Mean time to correctly identify matches || id:ukb-b-16287	Inverse variance weighted	70	-0.0016973	0.00718184	0.813175
12602	ukb-b-16287	ukb-b-6353	Reason for glasses/contact lenses: For short-sightedness, i.e. only or mainly for distance viewing such as driving, cinema etc (called 'myopia') || id:ukb-b-6353	Mean time to correctly identify matches || id:ukb-b-16287	Simple mode	70	0.0190959	0.0223086	0.394969
12603	ukb-b-16287	ukb-b-6353	Reason for glasses/contact lenses: For short-sightedness, i.e. only or mainly for distance viewing such as driving, cinema etc (called 'myopia') || id:ukb-b-6353	Mean time to correctly identify matches || id:ukb-b-16287	Weighted mode	70	0.0154611	0.0205324	0.454003
12604	ukb-b-16311	ukb-b-6353	Reason for glasses/contact lenses: For short-sightedness, i.e. only or mainly for distance viewing such as driving, cinema etc (called 'myopia') || id:ukb-b-6353	Interval between previous point and current one in alphanumeric path (trail #2) || id:ukb-b-16311	MR Egger	8	-0.0247848	0.0514298	0.64694
12605	ukb-b-16311	ukb-b-6353	Reason for glasses/contact lenses: For short-sightedness, i.e. only or mainly for distance viewing such as driving, cinema etc (called 'myopia') || id:ukb-b-6353	Interval between previous point and current one in alphanumeric path (trail #2) || id:ukb-b-16311	Weighted median	8	-0.0310361	0.0106771	0.00365138
12606	ukb-b-16311	ukb-b-6353	Reason for glasses/contact lenses: For short-sightedness, i.e. only or mainly for distance viewing such as driving, cinema etc (called 'myopia') || id:ukb-b-6353	Interval between previous point and current one in alphanumeric path (trail #2) || id:ukb-b-16311	Inverse variance weighted	8	-0.0278636	0.00948574	0.00330961
12607	ukb-b-16311	ukb-b-6353	Reason for glasses/contact lenses: For short-sightedness, i.e. only or mainly for distance viewing such as driving, cinema etc (called 'myopia') || id:ukb-b-6353	Interval between previous point and current one in alphanumeric path (trail #2) || id:ukb-b-16311	Simple mode	8	-0.0452347	0.0214441	0.07285
12608	ukb-b-16311	ukb-b-6353	Reason for glasses/contact lenses: For short-sightedness, i.e. only or mainly for distance viewing such as driving, cinema etc (called 'myopia') || id:ukb-b-6353	Interval between previous point and current one in alphanumeric path (trail #2) || id:ukb-b-16311	Weighted mode	8	-0.046816	0.0227104	0.0781991
12609	ukb-b-16313	ukb-b-6353	Reason for glasses/contact lenses: For short-sightedness, i.e. only or mainly for distance viewing such as driving, cinema etc (called 'myopia') || id:ukb-b-6353	Diagnoses - main ICD10: N23 Unspecified renal colic || id:ukb-b-16313	Wald ratio	1	-0.0323914	0.802704	0.967812
12610	ukb-b-16340	ukb-b-6353	Reason for glasses/contact lenses: For short-sightedness, i.e. only or mainly for distance viewing such as driving, cinema etc (called 'myopia') || id:ukb-b-6353	Operation code: hip replacement/revision || id:ukb-b-16340	MR Egger	11	0.563658	0.637533	0.399631
12611	ukb-b-16340	ukb-b-6353	Reason for glasses/contact lenses: For short-sightedness, i.e. only or mainly for distance viewing such as driving, cinema etc (called 'myopia') || id:ukb-b-6353	Operation code: hip replacement/revision || id:ukb-b-16340	Weighted median	11	0.405408	0.148779	0.00643228
12612	ukb-b-16340	ukb-b-6353	Reason for glasses/contact lenses: For short-sightedness, i.e. only or mainly for distance viewing such as driving, cinema etc (called 'myopia') || id:ukb-b-6353	Operation code: hip replacement/revision || id:ukb-b-16340	Inverse variance weighted	11	0.386886	0.14517	0.00769741
12613	ukb-b-16340	ukb-b-6353	Reason for glasses/contact lenses: For short-sightedness, i.e. only or mainly for distance viewing such as driving, cinema etc (called 'myopia') || id:ukb-b-6353	Operation code: hip replacement/revision || id:ukb-b-16340	Simple mode	11	0.417336	0.211103	0.076261
12614	ukb-b-16340	ukb-b-6353	Reason for glasses/contact lenses: For short-sightedness, i.e. only or mainly for distance viewing such as driving, cinema etc (called 'myopia') || id:ukb-b-6353	Operation code: hip replacement/revision || id:ukb-b-16340	Weighted mode	11	0.388492	0.181355	0.0578239
12615	ukb-b-16369	ukb-b-6353	Reason for glasses/contact lenses: For short-sightedness, i.e. only or mainly for distance viewing such as driving, cinema etc (called 'myopia') || id:ukb-b-6353	Main speciality of consultant (recoded): Gynaecology || id:ukb-b-16369	Wald ratio	1	0.152625	0.165869	0.357493
12616	ukb-b-16376	ukb-b-6353	Reason for glasses/contact lenses: For short-sightedness, i.e. only or mainly for distance viewing such as driving, cinema etc (called 'myopia') || id:ukb-b-6353	Main speciality of consultant (recoded): Cardiology || id:ukb-b-16376	MR Egger	6	0.0860532	0.129537	0.542826
12617	ukb-b-16376	ukb-b-6353	Reason for glasses/contact lenses: For short-sightedness, i.e. only or mainly for distance viewing such as driving, cinema etc (called 'myopia') || id:ukb-b-6353	Main speciality of consultant (recoded): Cardiology || id:ukb-b-16376	Weighted median	6	-0.0218182	0.0813306	0.788495
12618	ukb-b-16376	ukb-b-6353	Reason for glasses/contact lenses: For short-sightedness, i.e. only or mainly for distance viewing such as driving, cinema etc (called 'myopia') || id:ukb-b-6353	Main speciality of consultant (recoded): Cardiology || id:ukb-b-16376	Inverse variance weighted	6	-0.100629	0.0630136	0.110279
12619	ukb-b-16376	ukb-b-6353	Reason for glasses/contact lenses: For short-sightedness, i.e. only or mainly for distance viewing such as driving, cinema etc (called 'myopia') || id:ukb-b-6353	Main speciality of consultant (recoded): Cardiology || id:ukb-b-16376	Simple mode	6	-0.0271037	0.113899	0.821355
12620	ukb-b-16376	ukb-b-6353	Reason for glasses/contact lenses: For short-sightedness, i.e. only or mainly for distance viewing such as driving, cinema etc (called 'myopia') || id:ukb-b-6353	Main speciality of consultant (recoded): Cardiology || id:ukb-b-16376	Weighted mode	6	-0.021727	0.0968195	0.831323
12621	ukb-b-16399	ukb-b-6353	Reason for glasses/contact lenses: For short-sightedness, i.e. only or mainly for distance viewing such as driving, cinema etc (called 'myopia') || id:ukb-b-6353	Main speciality of consultant (recoded): Trauma and orthopaedics || id:ukb-b-16399	MR Egger	5	-0.119381	0.216113	0.619163
12622	ukb-b-16399	ukb-b-6353	Reason for glasses/contact lenses: For short-sightedness, i.e. only or mainly for distance viewing such as driving, cinema etc (called 'myopia') || id:ukb-b-6353	Main speciality of consultant (recoded): Trauma and orthopaedics || id:ukb-b-16399	Weighted median	5	0.0148366	0.0727695	0.838444
12623	ukb-b-16399	ukb-b-6353	Reason for glasses/contact lenses: For short-sightedness, i.e. only or mainly for distance viewing such as driving, cinema etc (called 'myopia') || id:ukb-b-6353	Main speciality of consultant (recoded): Trauma and orthopaedics || id:ukb-b-16399	Inverse variance weighted	5	0.0381538	0.0576027	0.507739
12624	ukb-b-16399	ukb-b-6353	Reason for glasses/contact lenses: For short-sightedness, i.e. only or mainly for distance viewing such as driving, cinema etc (called 'myopia') || id:ukb-b-6353	Main speciality of consultant (recoded): Trauma and orthopaedics || id:ukb-b-16399	Simple mode	5	-0.0303945	0.115403	0.805271
12625	ukb-b-16399	ukb-b-6353	Reason for glasses/contact lenses: For short-sightedness, i.e. only or mainly for distance viewing such as driving, cinema etc (called 'myopia') || id:ukb-b-6353	Main speciality of consultant (recoded): Trauma and orthopaedics || id:ukb-b-16399	Weighted mode	5	-0.0303945	0.104388	0.785398
12626	ukb-b-16407	ukb-b-6353	Reason for glasses/contact lenses: For short-sightedness, i.e. only or mainly for distance viewing such as driving, cinema etc (called 'myopia') || id:ukb-b-6353	Trunk fat percentage || id:ukb-b-16407	MR Egger	357	-0.0177964	0.00995017	0.0745397
12627	ukb-b-16407	ukb-b-6353	Reason for glasses/contact lenses: For short-sightedness, i.e. only or mainly for distance viewing such as driving, cinema etc (called 'myopia') || id:ukb-b-6353	Trunk fat percentage || id:ukb-b-16407	Weighted median	357	-0.013252	0.00380139	0.000490102
12628	ukb-b-16407	ukb-b-6353	Reason for glasses/contact lenses: For short-sightedness, i.e. only or mainly for distance viewing such as driving, cinema etc (called 'myopia') || id:ukb-b-6353	Trunk fat percentage || id:ukb-b-16407	Inverse variance weighted	357	-0.0121809	0.00315245	0.000111577
12629	ukb-b-16407	ukb-b-6353	Reason for glasses/contact lenses: For short-sightedness, i.e. only or mainly for distance viewing such as driving, cinema etc (called 'myopia') || id:ukb-b-6353	Trunk fat percentage || id:ukb-b-16407	Simple mode	357	-0.0072917	0.0160967	0.650828
12630	ukb-b-16407	ukb-b-6353	Reason for glasses/contact lenses: For short-sightedness, i.e. only or mainly for distance viewing such as driving, cinema etc (called 'myopia') || id:ukb-b-6353	Trunk fat percentage || id:ukb-b-16407	Weighted mode	357	-0.00923332	0.014667	0.529407
12631	ukb-b-16446	ukb-b-6353	Reason for glasses/contact lenses: For short-sightedness, i.e. only or mainly for distance viewing such as driving, cinema etc (called 'myopia') || id:ukb-b-6353	Basal metabolic rate || id:ukb-b-16446	MR Egger	506	0.00815287	0.00711393	0.252321
12632	ukb-b-16446	ukb-b-6353	Reason for glasses/contact lenses: For short-sightedness, i.e. only or mainly for distance viewing such as driving, cinema etc (called 'myopia') || id:ukb-b-6353	Basal metabolic rate || id:ukb-b-16446	Weighted median	506	0.00477723	0.00386825	0.216835
12633	ukb-b-16446	ukb-b-6353	Reason for glasses/contact lenses: For short-sightedness, i.e. only or mainly for distance viewing such as driving, cinema etc (called 'myopia') || id:ukb-b-6353	Basal metabolic rate || id:ukb-b-16446	Inverse variance weighted	506	0.00485965	0.00298925	0.104011
12634	ukb-b-16446	ukb-b-6353	Reason for glasses/contact lenses: For short-sightedness, i.e. only or mainly for distance viewing such as driving, cinema etc (called 'myopia') || id:ukb-b-6353	Basal metabolic rate || id:ukb-b-16446	Simple mode	506	0.0142435	0.0133833	0.287714
12635	ukb-b-16446	ukb-b-6353	Reason for glasses/contact lenses: For short-sightedness, i.e. only or mainly for distance viewing such as driving, cinema etc (called 'myopia') || id:ukb-b-6353	Basal metabolic rate || id:ukb-b-16446	Weighted mode	506	0.00758822	0.0102643	0.46008
12636	ukb-b-1645	ukb-b-6353	Reason for glasses/contact lenses: For short-sightedness, i.e. only or mainly for distance viewing such as driving, cinema etc (called 'myopia') || id:ukb-b-6353	Operative procedures - main OPCS: C75.1 Insertion of prosthetic replacement for lens NEC || id:ukb-b-1645	MR Egger	9	0.173278	0.475869	0.726511
12637	ukb-b-1645	ukb-b-6353	Reason for glasses/contact lenses: For short-sightedness, i.e. only or mainly for distance viewing such as driving, cinema etc (called 'myopia') || id:ukb-b-6353	Operative procedures - main OPCS: C75.1 Insertion of prosthetic replacement for lens NEC || id:ukb-b-1645	Weighted median	9	0.0708241	0.106177	0.504749
12638	ukb-b-1645	ukb-b-6353	Reason for glasses/contact lenses: For short-sightedness, i.e. only or mainly for distance viewing such as driving, cinema etc (called 'myopia') || id:ukb-b-6353	Operative procedures - main OPCS: C75.1 Insertion of prosthetic replacement for lens NEC || id:ukb-b-1645	Inverse variance weighted	9	0.248275	0.181208	0.170652
12639	ukb-b-1645	ukb-b-6353	Reason for glasses/contact lenses: For short-sightedness, i.e. only or mainly for distance viewing such as driving, cinema etc (called 'myopia') || id:ukb-b-6353	Operative procedures - main OPCS: C75.1 Insertion of prosthetic replacement for lens NEC || id:ukb-b-1645	Simple mode	9	0.0104541	0.118121	0.931652
12640	ukb-b-1645	ukb-b-6353	Reason for glasses/contact lenses: For short-sightedness, i.e. only or mainly for distance viewing such as driving, cinema etc (called 'myopia') || id:ukb-b-6353	Operative procedures - main OPCS: C75.1 Insertion of prosthetic replacement for lens NEC || id:ukb-b-1645	Weighted mode	9	0.0548092	0.099992	0.598556
12641	ukb-b-16451	ukb-b-6353	Reason for glasses/contact lenses: For short-sightedness, i.e. only or mainly for distance viewing such as driving, cinema etc (called 'myopia') || id:ukb-b-6353	Illnesses of mother: Diabetes || id:ukb-b-16451	MR Egger	25	0.22849	0.0697966	0.00333491
12642	ukb-b-16451	ukb-b-6353	Reason for glasses/contact lenses: For short-sightedness, i.e. only or mainly for distance viewing such as driving, cinema etc (called 'myopia') || id:ukb-b-6353	Illnesses of mother: Diabetes || id:ukb-b-16451	Weighted median	25	0.159992	0.0337964	2.20157e-06
12643	ukb-b-16451	ukb-b-6353	Reason for glasses/contact lenses: For short-sightedness, i.e. only or mainly for distance viewing such as driving, cinema etc (called 'myopia') || id:ukb-b-6353	Illnesses of mother: Diabetes || id:ukb-b-16451	Inverse variance weighted	25	0.0971764	0.0310223	0.00173343
12644	ukb-b-16451	ukb-b-6353	Reason for glasses/contact lenses: For short-sightedness, i.e. only or mainly for distance viewing such as driving, cinema etc (called 'myopia') || id:ukb-b-6353	Illnesses of mother: Diabetes || id:ukb-b-16451	Simple mode	25	0.0708685	0.0610993	0.257503
12645	ukb-b-16451	ukb-b-6353	Reason for glasses/contact lenses: For short-sightedness, i.e. only or mainly for distance viewing such as driving, cinema etc (called 'myopia') || id:ukb-b-6353	Illnesses of mother: Diabetes || id:ukb-b-16451	Weighted mode	25	0.155682	0.03647	0.000266632
12646	ukb-b-16471	ukb-b-6353	Reason for glasses/contact lenses: For short-sightedness, i.e. only or mainly for distance viewing such as driving, cinema etc (called 'myopia') || id:ukb-b-6353	Diagnoses - secondary ICD10: Z85.0 Personal history of malignant neoplasm of digestive organs || id:ukb-b-16471	Wald ratio	1	-0.203306	0.529045	0.700765
12647	ukb-b-16489	ukb-b-6353	Reason for glasses/contact lenses: For short-sightedness, i.e. only or mainly for distance viewing such as driving, cinema etc (called 'myopia') || id:ukb-b-6353	Qualifications: College or University degree || id:ukb-b-16489	MR Egger	240	0.12573	0.0287244	1.80135e-05
12648	ukb-b-16489	ukb-b-6353	Reason for glasses/contact lenses: For short-sightedness, i.e. only or mainly for distance viewing such as driving, cinema etc (called 'myopia') || id:ukb-b-6353	Qualifications: College or University degree || id:ukb-b-16489	Weighted median	240	0.0957168	0.0090487	3.77075e-26
12649	ukb-b-16489	ukb-b-6353	Reason for glasses/contact lenses: For short-sightedness, i.e. only or mainly for distance viewing such as driving, cinema etc (called 'myopia') || id:ukb-b-6353	Qualifications: College or University degree || id:ukb-b-16489	Inverse variance weighted	240	0.0933377	0.00713847	4.55735e-39
12650	ukb-b-16489	ukb-b-6353	Reason for glasses/contact lenses: For short-sightedness, i.e. only or mainly for distance viewing such as driving, cinema etc (called 'myopia') || id:ukb-b-6353	Qualifications: College or University degree || id:ukb-b-16489	Simple mode	240	0.0977407	0.0270278	0.000364501
12651	ukb-b-16489	ukb-b-6353	Reason for glasses/contact lenses: For short-sightedness, i.e. only or mainly for distance viewing such as driving, cinema etc (called 'myopia') || id:ukb-b-6353	Qualifications: College or University degree || id:ukb-b-16489	Weighted mode	240	0.096061	0.023415	5.60742e-05
12652	ukb-b-16499	ukb-b-6353	Reason for glasses/contact lenses: For short-sightedness, i.e. only or mainly for distance viewing such as driving, cinema etc (called 'myopia') || id:ukb-b-6353	Non-cancer illness code, self-reported: hayfever/allergic rhinitis || id:ukb-b-16499	MR Egger	31	-0.140785	0.145832	0.342329
12653	ukb-b-16499	ukb-b-6353	Reason for glasses/contact lenses: For short-sightedness, i.e. only or mainly for distance viewing such as driving, cinema etc (called 'myopia') || id:ukb-b-6353	Non-cancer illness code, self-reported: hayfever/allergic rhinitis || id:ukb-b-16499	Weighted median	31	-0.0664101	0.0429328	0.121902
12654	ukb-b-16499	ukb-b-6353	Reason for glasses/contact lenses: For short-sightedness, i.e. only or mainly for distance viewing such as driving, cinema etc (called 'myopia') || id:ukb-b-6353	Non-cancer illness code, self-reported: hayfever/allergic rhinitis || id:ukb-b-16499	Inverse variance weighted	31	-0.0128056	0.0426936	0.764222
12655	ukb-b-16499	ukb-b-6353	Reason for glasses/contact lenses: For short-sightedness, i.e. only or mainly for distance viewing such as driving, cinema etc (called 'myopia') || id:ukb-b-6353	Non-cancer illness code, self-reported: hayfever/allergic rhinitis || id:ukb-b-16499	Simple mode	31	-0.129297	0.0775802	0.105999
12656	ukb-b-16499	ukb-b-6353	Reason for glasses/contact lenses: For short-sightedness, i.e. only or mainly for distance viewing such as driving, cinema etc (called 'myopia') || id:ukb-b-6353	Non-cancer illness code, self-reported: hayfever/allergic rhinitis || id:ukb-b-16499	Weighted mode	31	-0.107973	0.0629994	0.0968697
12657	ukb-b-16507	ukb-b-6353	Reason for glasses/contact lenses: For short-sightedness, i.e. only or mainly for distance viewing such as driving, cinema etc (called 'myopia') || id:ukb-b-6353	Vitamin supplement user || id:ukb-b-16507	Wald ratio	1	0.0488612	0.0350297	0.163062
12658	ukb-b-16508	ukb-b-6353	Reason for glasses/contact lenses: For short-sightedness, i.e. only or mainly for distance viewing such as driving, cinema etc (called 'myopia') || id:ukb-b-6353	Treatment/medication code: alendronate sodium || id:ukb-b-16508	Inverse variance weighted	2	-0.209736	0.253512	0.408054
12659	ukb-b-16522	ukb-b-6353	Reason for glasses/contact lenses: For short-sightedness, i.e. only or mainly for distance viewing such as driving, cinema etc (called 'myopia') || id:ukb-b-6353	Illnesses of siblings: Prostate cancer || id:ukb-b-16522	Wald ratio	1	0.260637	0.324539	0.421917
12660	ukb-b-16576	ukb-b-6353	Reason for glasses/contact lenses: For short-sightedness, i.e. only or mainly for distance viewing such as driving, cinema etc (called 'myopia') || id:ukb-b-6353	Dried fruit intake || id:ukb-b-16576	MR Egger	41	0.0799385	0.0634319	0.215076
12661	ukb-b-16576	ukb-b-6353	Reason for glasses/contact lenses: For short-sightedness, i.e. only or mainly for distance viewing such as driving, cinema etc (called 'myopia') || id:ukb-b-6353	Dried fruit intake || id:ukb-b-16576	Weighted median	41	0.0390997	0.0136799	0.00426079
12662	ukb-b-16576	ukb-b-6353	Reason for glasses/contact lenses: For short-sightedness, i.e. only or mainly for distance viewing such as driving, cinema etc (called 'myopia') || id:ukb-b-6353	Dried fruit intake || id:ukb-b-16576	Inverse variance weighted	41	0.0395415	0.0140106	0.00476868
12663	ukb-b-16576	ukb-b-6353	Reason for glasses/contact lenses: For short-sightedness, i.e. only or mainly for distance viewing such as driving, cinema etc (called 'myopia') || id:ukb-b-6353	Dried fruit intake || id:ukb-b-16576	Simple mode	41	0.0859991	0.0385117	0.0312062
12664	ukb-b-16576	ukb-b-6353	Reason for glasses/contact lenses: For short-sightedness, i.e. only or mainly for distance viewing such as driving, cinema etc (called 'myopia') || id:ukb-b-6353	Dried fruit intake || id:ukb-b-16576	Weighted mode	41	0.0898433	0.0323391	0.00828435
12665	ukb-b-16585	ukb-b-6353	Reason for glasses/contact lenses: For short-sightedness, i.e. only or mainly for distance viewing such as driving, cinema etc (called 'myopia') || id:ukb-b-6353	PCT responsible for patient data: NORTH STAFFORDSHIRE PCT || id:ukb-b-16585	Wald ratio	1	0.142547	0.585902	0.807777
12666	ukb-b-16597	ukb-b-6353	Reason for glasses/contact lenses: For short-sightedness, i.e. only or mainly for distance viewing such as driving, cinema etc (called 'myopia') || id:ukb-b-6353	Intended management of patient (recoded): One or more nights hospital stay || id:ukb-b-16597	MR Egger	6	0.0667557	0.29776	0.833593
12667	ukb-b-16597	ukb-b-6353	Reason for glasses/contact lenses: For short-sightedness, i.e. only or mainly for distance viewing such as driving, cinema etc (called 'myopia') || id:ukb-b-6353	Intended management of patient (recoded): One or more nights hospital stay || id:ukb-b-16597	Weighted median	6	-0.130286	0.0595304	0.0286283
12668	ukb-b-16597	ukb-b-6353	Reason for glasses/contact lenses: For short-sightedness, i.e. only or mainly for distance viewing such as driving, cinema etc (called 'myopia') || id:ukb-b-6353	Intended management of patient (recoded): One or more nights hospital stay || id:ukb-b-16597	Inverse variance weighted	6	-0.0960656	0.0583336	0.0995929
12669	ukb-b-16597	ukb-b-6353	Reason for glasses/contact lenses: For short-sightedness, i.e. only or mainly for distance viewing such as driving, cinema etc (called 'myopia') || id:ukb-b-6353	Intended management of patient (recoded): One or more nights hospital stay || id:ukb-b-16597	Simple mode	6	-0.187885	0.107439	0.140749
12670	ukb-b-16597	ukb-b-6353	Reason for glasses/contact lenses: For short-sightedness, i.e. only or mainly for distance viewing such as driving, cinema etc (called 'myopia') || id:ukb-b-6353	Intended management of patient (recoded): One or more nights hospital stay || id:ukb-b-16597	Weighted mode	6	-0.187885	0.107063	0.139639
12671	ukb-b-16606	ukb-b-6353	Reason for glasses/contact lenses: For short-sightedness, i.e. only or mainly for distance viewing such as driving, cinema etc (called 'myopia') || id:ukb-b-6353	Diagnoses - secondary ICD10: I25.8 Other forms of chronic ischaemic heart disease || id:ukb-b-16606	MR Egger	5	-0.0300101	0.360371	0.938878
12672	ukb-b-16606	ukb-b-6353	Reason for glasses/contact lenses: For short-sightedness, i.e. only or mainly for distance viewing such as driving, cinema etc (called 'myopia') || id:ukb-b-6353	Diagnoses - secondary ICD10: I25.8 Other forms of chronic ischaemic heart disease || id:ukb-b-16606	Weighted median	5	-0.0495533	0.16101	0.758262
12673	ukb-b-16606	ukb-b-6353	Reason for glasses/contact lenses: For short-sightedness, i.e. only or mainly for distance viewing such as driving, cinema etc (called 'myopia') || id:ukb-b-6353	Diagnoses - secondary ICD10: I25.8 Other forms of chronic ischaemic heart disease || id:ukb-b-16606	Inverse variance weighted	5	-0.0483389	0.135721	0.721718
12674	ukb-b-16606	ukb-b-6353	Reason for glasses/contact lenses: For short-sightedness, i.e. only or mainly for distance viewing such as driving, cinema etc (called 'myopia') || id:ukb-b-6353	Diagnoses - secondary ICD10: I25.8 Other forms of chronic ischaemic heart disease || id:ukb-b-16606	Simple mode	5	-0.001948	0.20211	0.992771
12675	ukb-b-16606	ukb-b-6353	Reason for glasses/contact lenses: For short-sightedness, i.e. only or mainly for distance viewing such as driving, cinema etc (called 'myopia') || id:ukb-b-6353	Diagnoses - secondary ICD10: I25.8 Other forms of chronic ischaemic heart disease || id:ukb-b-16606	Weighted mode	5	-0.0417996	0.198578	0.84357
12676	ukb-b-16641	ukb-b-6353	Reason for glasses/contact lenses: For short-sightedness, i.e. only or mainly for distance viewing such as driving, cinema etc (called 'myopia') || id:ukb-b-6353	Diagnoses - secondary ICD10: Z90.1 Acquired absence of breast(s) || id:ukb-b-16641	Wald ratio	1	-1.07363	0.775205	0.166066
12677	ukb-b-1666	ukb-b-6353	Reason for glasses/contact lenses: For short-sightedness, i.e. only or mainly for distance viewing such as driving, cinema etc (called 'myopia') || id:ukb-b-6353	Home location at assessment - east co-ordinate (rounded) || id:ukb-b-1666	MR Egger	28	0.047765	0.0207392	0.0295254
12678	ukb-b-1666	ukb-b-6353	Reason for glasses/contact lenses: For short-sightedness, i.e. only or mainly for distance viewing such as driving, cinema etc (called 'myopia') || id:ukb-b-6353	Home location at assessment - east co-ordinate (rounded) || id:ukb-b-1666	Weighted median	28	0.0530601	0.0127433	3.13025e-05
12679	ukb-b-1666	ukb-b-6353	Reason for glasses/contact lenses: For short-sightedness, i.e. only or mainly for distance viewing such as driving, cinema etc (called 'myopia') || id:ukb-b-6353	Home location at assessment - east co-ordinate (rounded) || id:ukb-b-1666	Inverse variance weighted	28	0.0534763	0.00973759	3.97998e-08
12680	ukb-b-1666	ukb-b-6353	Reason for glasses/contact lenses: For short-sightedness, i.e. only or mainly for distance viewing such as driving, cinema etc (called 'myopia') || id:ukb-b-6353	Home location at assessment - east co-ordinate (rounded) || id:ukb-b-1666	Simple mode	28	0.0754924	0.0261627	0.00759291
12681	ukb-b-1666	ukb-b-6353	Reason for glasses/contact lenses: For short-sightedness, i.e. only or mainly for distance viewing such as driving, cinema etc (called 'myopia') || id:ukb-b-6353	Home location at assessment - east co-ordinate (rounded) || id:ukb-b-1666	Weighted mode	28	0.0745361	0.0255551	0.00704053
12682	ukb-b-16662	ukb-b-6353	Reason for glasses/contact lenses: For short-sightedness, i.e. only or mainly for distance viewing such as driving, cinema etc (called 'myopia') || id:ukb-b-6353	Diagnoses - secondary ICD10: I25.2 Old myocardial infarction || id:ukb-b-16662	Inverse variance weighted	2	-0.494771	0.320543	0.1227
12683	ukb-b-16677	ukb-b-6353	Reason for glasses/contact lenses: For short-sightedness, i.e. only or mainly for distance viewing such as driving, cinema etc (called 'myopia') || id:ukb-b-6353	6mm cylindrical power (right) || id:ukb-b-16677	MR Egger	4	0.341517	0.314285	0.390716
12684	ukb-b-16677	ukb-b-6353	Reason for glasses/contact lenses: For short-sightedness, i.e. only or mainly for distance viewing such as driving, cinema etc (called 'myopia') || id:ukb-b-6353	6mm cylindrical power (right) || id:ukb-b-16677	Weighted median	4	-0.0868234	0.0162977	9.96655e-08
12685	ukb-b-16677	ukb-b-6353	Reason for glasses/contact lenses: For short-sightedness, i.e. only or mainly for distance viewing such as driving, cinema etc (called 'myopia') || id:ukb-b-6353	6mm cylindrical power (right) || id:ukb-b-16677	Inverse variance weighted	4	-0.0734443	0.0363833	0.0435257
12686	ukb-b-16677	ukb-b-6353	Reason for glasses/contact lenses: For short-sightedness, i.e. only or mainly for distance viewing such as driving, cinema etc (called 'myopia') || id:ukb-b-6353	6mm cylindrical power (right) || id:ukb-b-16677	Simple mode	4	-0.096215	0.0219957	0.0221071
12687	ukb-b-16677	ukb-b-6353	Reason for glasses/contact lenses: For short-sightedness, i.e. only or mainly for distance viewing such as driving, cinema etc (called 'myopia') || id:ukb-b-6353	6mm cylindrical power (right) || id:ukb-b-16677	Weighted mode	4	-0.0915806	0.033565	0.0720346
12688	ukb-b-1668	ukb-b-6353	Reason for glasses/contact lenses: For short-sightedness, i.e. only or mainly for distance viewing such as driving, cinema etc (called 'myopia') || id:ukb-b-6353	Diagnoses - main ICD10: I25.1 Atherosclerotic heart disease || id:ukb-b-1668	MR Egger	28	-0.0726274	0.141879	0.613045
12689	ukb-b-1668	ukb-b-6353	Reason for glasses/contact lenses: For short-sightedness, i.e. only or mainly for distance viewing such as driving, cinema etc (called 'myopia') || id:ukb-b-6353	Diagnoses - main ICD10: I25.1 Atherosclerotic heart disease || id:ukb-b-1668	Weighted median	28	-0.0261021	0.0628719	0.678022
12690	ukb-b-1668	ukb-b-6353	Reason for glasses/contact lenses: For short-sightedness, i.e. only or mainly for distance viewing such as driving, cinema etc (called 'myopia') || id:ukb-b-6353	Diagnoses - main ICD10: I25.1 Atherosclerotic heart disease || id:ukb-b-1668	Inverse variance weighted	28	-0.0123933	0.0574937	0.829332
12691	ukb-b-1668	ukb-b-6353	Reason for glasses/contact lenses: For short-sightedness, i.e. only or mainly for distance viewing such as driving, cinema etc (called 'myopia') || id:ukb-b-6353	Diagnoses - main ICD10: I25.1 Atherosclerotic heart disease || id:ukb-b-1668	Simple mode	28	-0.0604373	0.118783	0.615023
12692	ukb-b-1668	ukb-b-6353	Reason for glasses/contact lenses: For short-sightedness, i.e. only or mainly for distance viewing such as driving, cinema etc (called 'myopia') || id:ukb-b-6353	Diagnoses - main ICD10: I25.1 Atherosclerotic heart disease || id:ukb-b-1668	Weighted mode	28	-0.0503935	0.0697977	0.476505
12693	ukb-b-16698	ukb-b-6353	Reason for glasses/contact lenses: For short-sightedness, i.e. only or mainly for distance viewing such as driving, cinema etc (called 'myopia') || id:ukb-b-6353	Arm predicted mass (right) || id:ukb-b-16698	MR Egger	490	-0.00476144	0.00825362	0.564279
12694	ukb-b-16698	ukb-b-6353	Reason for glasses/contact lenses: For short-sightedness, i.e. only or mainly for distance viewing such as driving, cinema etc (called 'myopia') || id:ukb-b-6353	Arm predicted mass (right) || id:ukb-b-16698	Weighted median	490	0.00616296	0.00422997	0.145123
12695	ukb-b-16698	ukb-b-6353	Reason for glasses/contact lenses: For short-sightedness, i.e. only or mainly for distance viewing such as driving, cinema etc (called 'myopia') || id:ukb-b-6353	Arm predicted mass (right) || id:ukb-b-16698	Inverse variance weighted	490	0.00420502	0.00332506	0.205998
12696	ukb-b-16698	ukb-b-6353	Reason for glasses/contact lenses: For short-sightedness, i.e. only or mainly for distance viewing such as driving, cinema etc (called 'myopia') || id:ukb-b-6353	Arm predicted mass (right) || id:ukb-b-16698	Simple mode	490	0.0134436	0.0140938	0.340622
12697	ukb-b-16698	ukb-b-6353	Reason for glasses/contact lenses: For short-sightedness, i.e. only or mainly for distance viewing such as driving, cinema etc (called 'myopia') || id:ukb-b-6353	Arm predicted mass (right) || id:ukb-b-16698	Weighted mode	490	0.010475	0.0116396	0.36859
12698	ukb-b-16751	ukb-b-6353	Reason for glasses/contact lenses: For short-sightedness, i.e. only or mainly for distance viewing such as driving, cinema etc (called 'myopia') || id:ukb-b-6353	Diagnoses - secondary ICD10: J44.9 Chronic obstructive pulmonary disease, unspecified || id:ukb-b-16751	Wald ratio	1	-0.0756668	0.526429	0.885709
12699	ukb-b-16812	ukb-b-6353	Reason for glasses/contact lenses: For short-sightedness, i.e. only or mainly for distance viewing such as driving, cinema etc (called 'myopia') || id:ukb-b-6353	Vitamin and mineral supplements: Multivitamins +/- minerals || id:ukb-b-16812	MR Egger	5	1.60269	0.672796	0.0974304
12700	ukb-b-16812	ukb-b-6353	Reason for glasses/contact lenses: For short-sightedness, i.e. only or mainly for distance viewing such as driving, cinema etc (called 'myopia') || id:ukb-b-6353	Vitamin and mineral supplements: Multivitamins +/- minerals || id:ukb-b-16812	Weighted median	5	0.102498	0.0713664	0.150938
12701	ukb-b-16812	ukb-b-6353	Reason for glasses/contact lenses: For short-sightedness, i.e. only or mainly for distance viewing such as driving, cinema etc (called 'myopia') || id:ukb-b-6353	Vitamin and mineral supplements: Multivitamins +/- minerals || id:ukb-b-16812	Inverse variance weighted	5	0.148937	0.0688604	0.03055
12702	ukb-b-16812	ukb-b-6353	Reason for glasses/contact lenses: For short-sightedness, i.e. only or mainly for distance viewing such as driving, cinema etc (called 'myopia') || id:ukb-b-6353	Vitamin and mineral supplements: Multivitamins +/- minerals || id:ukb-b-16812	Simple mode	5	0.0825888	0.106051	0.479616
12703	ukb-b-16812	ukb-b-6353	Reason for glasses/contact lenses: For short-sightedness, i.e. only or mainly for distance viewing such as driving, cinema etc (called 'myopia') || id:ukb-b-6353	Vitamin and mineral supplements: Multivitamins +/- minerals || id:ukb-b-16812	Weighted mode	5	0.0766691	0.104523	0.503916
12704	ukb-b-16818	ukb-b-6353	Reason for glasses/contact lenses: For short-sightedness, i.e. only or mainly for distance viewing such as driving, cinema etc (called 'myopia') || id:ukb-b-6353	Non-cancer illness code, self-reported: gastro-oesophageal reflux (gord) / gastric reflux || id:ukb-b-16818	Wald ratio	1	-0.159699	0.238987	0.503983
12705	ukb-b-16855	ukb-b-6353	Reason for glasses/contact lenses: For short-sightedness, i.e. only or mainly for distance viewing such as driving, cinema etc (called 'myopia') || id:ukb-b-6353	Cancer diagnosed by doctor || id:ukb-b-16855	MR Egger	12	-0.111631	0.255965	0.672015
12706	ukb-b-16855	ukb-b-6353	Reason for glasses/contact lenses: For short-sightedness, i.e. only or mainly for distance viewing such as driving, cinema etc (called 'myopia') || id:ukb-b-6353	Cancer diagnosed by doctor || id:ukb-b-16855	Weighted median	12	-0.191255	0.0669826	0.00429969
12707	ukb-b-16855	ukb-b-6353	Reason for glasses/contact lenses: For short-sightedness, i.e. only or mainly for distance viewing such as driving, cinema etc (called 'myopia') || id:ukb-b-6353	Cancer diagnosed by doctor || id:ukb-b-16855	Inverse variance weighted	12	-0.117395	0.0674781	0.0819027
12708	ukb-b-16855	ukb-b-6353	Reason for glasses/contact lenses: For short-sightedness, i.e. only or mainly for distance viewing such as driving, cinema etc (called 'myopia') || id:ukb-b-6353	Cancer diagnosed by doctor || id:ukb-b-16855	Simple mode	12	-0.213437	0.0956298	0.0473674
12709	ukb-b-16855	ukb-b-6353	Reason for glasses/contact lenses: For short-sightedness, i.e. only or mainly for distance viewing such as driving, cinema etc (called 'myopia') || id:ukb-b-6353	Cancer diagnosed by doctor || id:ukb-b-16855	Weighted mode	12	-0.208234	0.0952836	0.0513779
12710	ukb-b-16858	ukb-b-6353	Reason for glasses/contact lenses: For short-sightedness, i.e. only or mainly for distance viewing such as driving, cinema etc (called 'myopia') || id:ukb-b-6353	Cough on most days || id:ukb-b-16858	MR Egger	3	0.025033	0.194643	0.918571
12711	ukb-b-16858	ukb-b-6353	Reason for glasses/contact lenses: For short-sightedness, i.e. only or mainly for distance viewing such as driving, cinema etc (called 'myopia') || id:ukb-b-6353	Cough on most days || id:ukb-b-16858	Weighted median	3	-0.00864699	0.0456724	0.849837
12712	ukb-b-16858	ukb-b-6353	Reason for glasses/contact lenses: For short-sightedness, i.e. only or mainly for distance viewing such as driving, cinema etc (called 'myopia') || id:ukb-b-6353	Cough on most days || id:ukb-b-16858	Inverse variance weighted	3	-0.00165974	0.0385555	0.965663
12713	ukb-b-16858	ukb-b-6353	Reason for glasses/contact lenses: For short-sightedness, i.e. only or mainly for distance viewing such as driving, cinema etc (called 'myopia') || id:ukb-b-6353	Cough on most days || id:ukb-b-16858	Simple mode	3	-0.0132103	0.0558583	0.835062
12714	ukb-b-16858	ukb-b-6353	Reason for glasses/contact lenses: For short-sightedness, i.e. only or mainly for distance viewing such as driving, cinema etc (called 'myopia') || id:ukb-b-6353	Cough on most days || id:ukb-b-16858	Weighted mode	3	-0.0136808	0.0563103	0.830686
12715	ukb-b-16866	ukb-b-6353	Reason for glasses/contact lenses: For short-sightedness, i.e. only or mainly for distance viewing such as driving, cinema etc (called 'myopia') || id:ukb-b-6353	Treatment/medication code: ibuprofen || id:ukb-b-16866	MR Egger	3	0.847401	2.83027	0.8148
12716	ukb-b-16866	ukb-b-6353	Reason for glasses/contact lenses: For short-sightedness, i.e. only or mainly for distance viewing such as driving, cinema etc (called 'myopia') || id:ukb-b-6353	Treatment/medication code: ibuprofen || id:ukb-b-16866	Weighted median	3	0.228465	0.121409	0.0598651
12717	ukb-b-16866	ukb-b-6353	Reason for glasses/contact lenses: For short-sightedness, i.e. only or mainly for distance viewing such as driving, cinema etc (called 'myopia') || id:ukb-b-6353	Treatment/medication code: ibuprofen || id:ukb-b-16866	Inverse variance weighted	3	0.14173	0.309413	0.646909
12718	ukb-b-16866	ukb-b-6353	Reason for glasses/contact lenses: For short-sightedness, i.e. only or mainly for distance viewing such as driving, cinema etc (called 'myopia') || id:ukb-b-6353	Treatment/medication code: ibuprofen || id:ukb-b-16866	Simple mode	3	0.238842	0.196437	0.348071
12719	ukb-b-16866	ukb-b-6353	Reason for glasses/contact lenses: For short-sightedness, i.e. only or mainly for distance viewing such as driving, cinema etc (called 'myopia') || id:ukb-b-6353	Treatment/medication code: ibuprofen || id:ukb-b-16866	Weighted mode	3	0.337763	0.106381	0.0865183
12720	ukb-b-16868	ukb-b-6353	Reason for glasses/contact lenses: For short-sightedness, i.e. only or mainly for distance viewing such as driving, cinema etc (called 'myopia') || id:ukb-b-6353	Non-cancer illness code, self-reported: migraine || id:ukb-b-16868	MR Egger	15	0.221712	0.332226	0.516219
12721	ukb-b-16868	ukb-b-6353	Reason for glasses/contact lenses: For short-sightedness, i.e. only or mainly for distance viewing such as driving, cinema etc (called 'myopia') || id:ukb-b-6353	Non-cancer illness code, self-reported: migraine || id:ukb-b-16868	Weighted median	15	-0.0773531	0.0813469	0.341653
12722	ukb-b-16868	ukb-b-6353	Reason for glasses/contact lenses: For short-sightedness, i.e. only or mainly for distance viewing such as driving, cinema etc (called 'myopia') || id:ukb-b-6353	Non-cancer illness code, self-reported: migraine || id:ukb-b-16868	Inverse variance weighted	15	0.0249981	0.090332	0.781983
12723	ukb-b-16868	ukb-b-6353	Reason for glasses/contact lenses: For short-sightedness, i.e. only or mainly for distance viewing such as driving, cinema etc (called 'myopia') || id:ukb-b-6353	Non-cancer illness code, self-reported: migraine || id:ukb-b-16868	Simple mode	15	-0.0935277	0.119839	0.448124
12724	ukb-b-16868	ukb-b-6353	Reason for glasses/contact lenses: For short-sightedness, i.e. only or mainly for distance viewing such as driving, cinema etc (called 'myopia') || id:ukb-b-6353	Non-cancer illness code, self-reported: migraine || id:ukb-b-16868	Weighted mode	15	-0.0659352	0.10283	0.531745
12725	ukb-b-16872	ukb-b-6353	Reason for glasses/contact lenses: For short-sightedness, i.e. only or mainly for distance viewing such as driving, cinema etc (called 'myopia') || id:ukb-b-6353	Round of numeric memory test || id:ukb-b-16872	Wald ratio	1	-0.0219218	0.0189236	0.246685
12726	ukb-b-16878	ukb-b-6353	Reason for glasses/contact lenses: For short-sightedness, i.e. only or mainly for distance viewing such as driving, cinema etc (called 'myopia') || id:ukb-b-6353	Alcohol usually taken with meals || id:ukb-b-16878	MR Egger	33	-0.115104	0.136057	0.404038
12727	ukb-b-16878	ukb-b-6353	Reason for glasses/contact lenses: For short-sightedness, i.e. only or mainly for distance viewing such as driving, cinema etc (called 'myopia') || id:ukb-b-6353	Alcohol usually taken with meals || id:ukb-b-16878	Weighted median	33	0.056097	0.018763	0.0027919
12728	ukb-b-16878	ukb-b-6353	Reason for glasses/contact lenses: For short-sightedness, i.e. only or mainly for distance viewing such as driving, cinema etc (called 'myopia') || id:ukb-b-6353	Alcohol usually taken with meals || id:ukb-b-16878	Inverse variance weighted	33	0.0540039	0.018041	0.00275884
12729	ukb-b-16878	ukb-b-6353	Reason for glasses/contact lenses: For short-sightedness, i.e. only or mainly for distance viewing such as driving, cinema etc (called 'myopia') || id:ukb-b-6353	Alcohol usually taken with meals || id:ukb-b-16878	Simple mode	33	0.0708892	0.0414064	0.096567
12730	ukb-b-16878	ukb-b-6353	Reason for glasses/contact lenses: For short-sightedness, i.e. only or mainly for distance viewing such as driving, cinema etc (called 'myopia') || id:ukb-b-6353	Alcohol usually taken with meals || id:ukb-b-16878	Weighted mode	33	0.0694705	0.0382407	0.078646
12731	ukb-b-16881	ukb-b-6353	Reason for glasses/contact lenses: For short-sightedness, i.e. only or mainly for distance viewing such as driving, cinema etc (called 'myopia') || id:ukb-b-6353	Sitting height || id:ukb-b-16881	MR Egger	560	0.0117807	0.00496041	0.0178884
12732	ukb-b-16881	ukb-b-6353	Reason for glasses/contact lenses: For short-sightedness, i.e. only or mainly for distance viewing such as driving, cinema etc (called 'myopia') || id:ukb-b-6353	Sitting height || id:ukb-b-16881	Weighted median	560	0.0090354	0.00275232	0.00102772
12733	ukb-b-16881	ukb-b-6353	Reason for glasses/contact lenses: For short-sightedness, i.e. only or mainly for distance viewing such as driving, cinema etc (called 'myopia') || id:ukb-b-6353	Sitting height || id:ukb-b-16881	Inverse variance weighted	560	0.00899671	0.00219323	4.09516e-05
12734	ukb-b-16881	ukb-b-6353	Reason for glasses/contact lenses: For short-sightedness, i.e. only or mainly for distance viewing such as driving, cinema etc (called 'myopia') || id:ukb-b-6353	Sitting height || id:ukb-b-16881	Simple mode	560	0.00785156	0.00822795	0.340367
12735	ukb-b-16881	ukb-b-6353	Reason for glasses/contact lenses: For short-sightedness, i.e. only or mainly for distance viewing such as driving, cinema etc (called 'myopia') || id:ukb-b-6353	Sitting height || id:ukb-b-16881	Weighted mode	560	0.011299	0.00535731	0.0353821
12736	ukb-b-16886	ukb-b-6353	Reason for glasses/contact lenses: For short-sightedness, i.e. only or mainly for distance viewing such as driving, cinema etc (called 'myopia') || id:ukb-b-6353	Types of transport used (excluding work): Car/motor vehicle || id:ukb-b-16886	MR Egger	5	0.446963	0.411012	0.356392
12737	ukb-b-16886	ukb-b-6353	Reason for glasses/contact lenses: For short-sightedness, i.e. only or mainly for distance viewing such as driving, cinema etc (called 'myopia') || id:ukb-b-6353	Types of transport used (excluding work): Car/motor vehicle || id:ukb-b-16886	Weighted median	5	-0.142258	0.066576	0.0326156
12738	ukb-b-16886	ukb-b-6353	Reason for glasses/contact lenses: For short-sightedness, i.e. only or mainly for distance viewing such as driving, cinema etc (called 'myopia') || id:ukb-b-6353	Types of transport used (excluding work): Car/motor vehicle || id:ukb-b-16886	Inverse variance weighted	5	-0.101412	0.0514046	0.048517
12739	ukb-b-16886	ukb-b-6353	Reason for glasses/contact lenses: For short-sightedness, i.e. only or mainly for distance viewing such as driving, cinema etc (called 'myopia') || id:ukb-b-6353	Types of transport used (excluding work): Car/motor vehicle || id:ukb-b-16886	Simple mode	5	-0.168118	0.0914734	0.139941
12740	ukb-b-16886	ukb-b-6353	Reason for glasses/contact lenses: For short-sightedness, i.e. only or mainly for distance viewing such as driving, cinema etc (called 'myopia') || id:ukb-b-6353	Types of transport used (excluding work): Car/motor vehicle || id:ukb-b-16886	Weighted mode	5	-0.167312	0.0939057	0.149389
12741	ukb-b-16890	ukb-b-6353	Reason for glasses/contact lenses: For short-sightedness, i.e. only or mainly for distance viewing such as driving, cinema etc (called 'myopia') || id:ukb-b-6353	Cancer code, self-reported: breast cancer || id:ukb-b-16890	MR Egger	18	-0.0424209	0.175786	0.812372
12742	ukb-b-16890	ukb-b-6353	Reason for glasses/contact lenses: For short-sightedness, i.e. only or mainly for distance viewing such as driving, cinema etc (called 'myopia') || id:ukb-b-6353	Cancer code, self-reported: breast cancer || id:ukb-b-16890	Weighted median	18	-0.10705	0.0760374	0.159173
12743	ukb-b-16890	ukb-b-6353	Reason for glasses/contact lenses: For short-sightedness, i.e. only or mainly for distance viewing such as driving, cinema etc (called 'myopia') || id:ukb-b-6353	Cancer code, self-reported: breast cancer || id:ukb-b-16890	Inverse variance weighted	18	0.00238791	0.0648388	0.970622
12744	ukb-b-16890	ukb-b-6353	Reason for glasses/contact lenses: For short-sightedness, i.e. only or mainly for distance viewing such as driving, cinema etc (called 'myopia') || id:ukb-b-6353	Cancer code, self-reported: breast cancer || id:ukb-b-16890	Simple mode	18	-0.123385	0.143855	0.402988
12745	ukb-b-16890	ukb-b-6353	Reason for glasses/contact lenses: For short-sightedness, i.e. only or mainly for distance viewing such as driving, cinema etc (called 'myopia') || id:ukb-b-6353	Cancer code, self-reported: breast cancer || id:ukb-b-16890	Weighted mode	18	-0.145012	0.0968453	0.152637
12746	ukb-b-16904	ukb-b-6353	Reason for glasses/contact lenses: For short-sightedness, i.e. only or mainly for distance viewing such as driving, cinema etc (called 'myopia') || id:ukb-b-6353	Operation code: anterior/posterior repair bladder/uterus || id:ukb-b-16904	Wald ratio	1	-0.886642	0.412879	0.0317565
12747	ukb-b-16920	ukb-b-6353	Reason for glasses/contact lenses: For short-sightedness, i.e. only or mainly for distance viewing such as driving, cinema etc (called 'myopia') || id:ukb-b-6353	PCT where patients GP was registered: WOKINGHAM PCT || id:ukb-b-16920	MR Egger	3	-1.03273	4.81987	0.865626
12748	ukb-b-16920	ukb-b-6353	Reason for glasses/contact lenses: For short-sightedness, i.e. only or mainly for distance viewing such as driving, cinema etc (called 'myopia') || id:ukb-b-6353	PCT where patients GP was registered: WOKINGHAM PCT || id:ukb-b-16920	Weighted median	3	-0.285388	0.518166	0.581794
12749	ukb-b-16920	ukb-b-6353	Reason for glasses/contact lenses: For short-sightedness, i.e. only or mainly for distance viewing such as driving, cinema etc (called 'myopia') || id:ukb-b-6353	PCT where patients GP was registered: WOKINGHAM PCT || id:ukb-b-16920	Inverse variance weighted	3	-0.100984	0.41023	0.805555
12750	ukb-b-16920	ukb-b-6353	Reason for glasses/contact lenses: For short-sightedness, i.e. only or mainly for distance viewing such as driving, cinema etc (called 'myopia') || id:ukb-b-6353	PCT where patients GP was registered: WOKINGHAM PCT || id:ukb-b-16920	Simple mode	3	-0.38706	0.589329	0.578793
12751	ukb-b-16920	ukb-b-6353	Reason for glasses/contact lenses: For short-sightedness, i.e. only or mainly for distance viewing such as driving, cinema etc (called 'myopia') || id:ukb-b-6353	PCT where patients GP was registered: WOKINGHAM PCT || id:ukb-b-16920	Weighted mode	3	-0.391513	0.618523	0.591469
12752	ukb-b-16927	ukb-b-6353	Reason for glasses/contact lenses: For short-sightedness, i.e. only or mainly for distance viewing such as driving, cinema etc (called 'myopia') || id:ukb-b-6353	Age of primiparous women at birth of child || id:ukb-b-16927	Wald ratio	1	-0.00342316	0.013046	0.79302
12753	ukb-b-16956	ukb-b-6353	Reason for glasses/contact lenses: For short-sightedness, i.e. only or mainly for distance viewing such as driving, cinema etc (called 'myopia') || id:ukb-b-6353	Treatment/medication code: thyroxine sodium || id:ukb-b-16956	Inverse variance weighted	2	0.217651	0.492735	0.658692
12754	ukb-b-16958	ukb-b-6353	Reason for glasses/contact lenses: For short-sightedness, i.e. only or mainly for distance viewing such as driving, cinema etc (called 'myopia') || id:ukb-b-6353	Delivery methods: Spontaneous vertex || id:ukb-b-16958	Wald ratio	1	-0.0323133	0.0138951	0.0200439
12755	ukb-b-16998	ukb-b-6353	Reason for glasses/contact lenses: For short-sightedness, i.e. only or mainly for distance viewing such as driving, cinema etc (called 'myopia') || id:ukb-b-6353	Duration of walks || id:ukb-b-16998	MR Egger	12	-0.00464526	0.0764413	0.952741
12756	ukb-b-16998	ukb-b-6353	Reason for glasses/contact lenses: For short-sightedness, i.e. only or mainly for distance viewing such as driving, cinema etc (called 'myopia') || id:ukb-b-6353	Duration of walks || id:ukb-b-16998	Weighted median	12	-0.0223401	0.0183966	0.224609
12757	ukb-b-16998	ukb-b-6353	Reason for glasses/contact lenses: For short-sightedness, i.e. only or mainly for distance viewing such as driving, cinema etc (called 'myopia') || id:ukb-b-6353	Duration of walks || id:ukb-b-16998	Inverse variance weighted	12	-0.0235792	0.0208761	0.258694
12758	ukb-b-16998	ukb-b-6353	Reason for glasses/contact lenses: For short-sightedness, i.e. only or mainly for distance viewing such as driving, cinema etc (called 'myopia') || id:ukb-b-6353	Duration of walks || id:ukb-b-16998	Simple mode	12	-0.0287149	0.0292666	0.347607
12759	ukb-b-16998	ukb-b-6353	Reason for glasses/contact lenses: For short-sightedness, i.e. only or mainly for distance viewing such as driving, cinema etc (called 'myopia') || id:ukb-b-6353	Duration of walks || id:ukb-b-16998	Weighted mode	12	-0.0242087	0.0266319	0.382828
12760	ukb-b-1702	ukb-b-6353	Reason for glasses/contact lenses: For short-sightedness, i.e. only or mainly for distance viewing such as driving, cinema etc (called 'myopia') || id:ukb-b-6353	Diagnoses - secondary ICD10: C77.3 Axillary and upper limb lymph nodes || id:ukb-b-1702	Inverse variance weighted	2	0.650455	1.47965	0.660226
12761	ukb-b-1707	ukb-b-6353	Reason for glasses/contact lenses: For short-sightedness, i.e. only or mainly for distance viewing such as driving, cinema etc (called 'myopia') || id:ukb-b-6353	Average weekly spirits intake || id:ukb-b-1707	MR Egger	4	0.109217	0.100667	0.391321
12762	ukb-b-1707	ukb-b-6353	Reason for glasses/contact lenses: For short-sightedness, i.e. only or mainly for distance viewing such as driving, cinema etc (called 'myopia') || id:ukb-b-6353	Average weekly spirits intake || id:ukb-b-1707	Weighted median	4	-0.00936809	0.0248562	0.706254
12763	ukb-b-1707	ukb-b-6353	Reason for glasses/contact lenses: For short-sightedness, i.e. only or mainly for distance viewing such as driving, cinema etc (called 'myopia') || id:ukb-b-6353	Average weekly spirits intake || id:ukb-b-1707	Inverse variance weighted	4	-0.00427437	0.0212956	0.84092
12764	ukb-b-1707	ukb-b-6353	Reason for glasses/contact lenses: For short-sightedness, i.e. only or mainly for distance viewing such as driving, cinema etc (called 'myopia') || id:ukb-b-6353	Average weekly spirits intake || id:ukb-b-1707	Simple mode	4	-0.0237496	0.035533	0.551718
12765	ukb-b-1707	ukb-b-6353	Reason for glasses/contact lenses: For short-sightedness, i.e. only or mainly for distance viewing such as driving, cinema etc (called 'myopia') || id:ukb-b-6353	Average weekly spirits intake || id:ukb-b-1707	Weighted mode	4	-0.0210006	0.0360242	0.600849
12766	ukb-b-17085	ukb-b-6353	Reason for glasses/contact lenses: For short-sightedness, i.e. only or mainly for distance viewing such as driving, cinema etc (called 'myopia') || id:ukb-b-6353	Operative procedures - secondary OPCS: Z48.1 Skin of scalp || id:ukb-b-17085	MR Egger	4	-0.192973	0.269558	0.548361
12767	ukb-b-17085	ukb-b-6353	Reason for glasses/contact lenses: For short-sightedness, i.e. only or mainly for distance viewing such as driving, cinema etc (called 'myopia') || id:ukb-b-6353	Operative procedures - secondary OPCS: Z48.1 Skin of scalp || id:ukb-b-17085	Weighted median	4	-0.177461	0.114847	0.1223
12768	ukb-b-17085	ukb-b-6353	Reason for glasses/contact lenses: For short-sightedness, i.e. only or mainly for distance viewing such as driving, cinema etc (called 'myopia') || id:ukb-b-6353	Operative procedures - secondary OPCS: Z48.1 Skin of scalp || id:ukb-b-17085	Inverse variance weighted	4	-0.165912	0.112134	0.138984
12769	ukb-b-17085	ukb-b-6353	Reason for glasses/contact lenses: For short-sightedness, i.e. only or mainly for distance viewing such as driving, cinema etc (called 'myopia') || id:ukb-b-6353	Operative procedures - secondary OPCS: Z48.1 Skin of scalp || id:ukb-b-17085	Simple mode	4	-0.378038	0.20435	0.161433
12770	ukb-b-17085	ukb-b-6353	Reason for glasses/contact lenses: For short-sightedness, i.e. only or mainly for distance viewing such as driving, cinema etc (called 'myopia') || id:ukb-b-6353	Operative procedures - secondary OPCS: Z48.1 Skin of scalp || id:ukb-b-17085	Weighted mode	4	-0.166614	0.118568	0.254606
12771	ukb-b-17097	ukb-b-6353	Reason for glasses/contact lenses: For short-sightedness, i.e. only or mainly for distance viewing such as driving, cinema etc (called 'myopia') || id:ukb-b-6353	Gas or solid-fuel cooking/heating: An open solid fuel fire that you use regularly in winter time || id:ukb-b-17097	Wald ratio	1	0.253047	0.165457	0.126169
12772	ukb-b-1712	ukb-b-6353	Reason for glasses/contact lenses: For short-sightedness, i.e. only or mainly for distance viewing such as driving, cinema etc (called 'myopia') || id:ukb-b-6353	Job involves shift work || id:ukb-b-1712	Inverse variance weighted	2	-0.0734019	0.0273773	0.00733752
12773	ukb-b-17189	ukb-b-6353	Reason for glasses/contact lenses: For short-sightedness, i.e. only or mainly for distance viewing such as driving, cinema etc (called 'myopia') || id:ukb-b-6353	Ice-cream intake || id:ukb-b-17189	Wald ratio	1	0.0145281	0.0306513	0.635513
12774	ukb-b-17194	ukb-b-6353	Reason for glasses/contact lenses: For short-sightedness, i.e. only or mainly for distance viewing such as driving, cinema etc (called 'myopia') || id:ukb-b-6353	Eye problems/disorders: Macular degeneration || id:ukb-b-17194	Inverse variance weighted	2	0.262907	0.0689132	0.000136162
12775	ukb-b-17219	ukb-b-6353	Reason for glasses/contact lenses: For short-sightedness, i.e. only or mainly for distance viewing such as driving, cinema etc (called 'myopia') || id:ukb-b-6353	Diagnoses - secondary ICD10: J45.9 Asthma, unspecified || id:ukb-b-17219	MR Egger	22	0.108136	0.143906	0.461141
12776	ukb-b-17219	ukb-b-6353	Reason for glasses/contact lenses: For short-sightedness, i.e. only or mainly for distance viewing such as driving, cinema etc (called 'myopia') || id:ukb-b-6353	Diagnoses - secondary ICD10: J45.9 Asthma, unspecified || id:ukb-b-17219	Weighted median	22	0.0151668	0.0551125	0.783165
12777	ukb-b-17219	ukb-b-6353	Reason for glasses/contact lenses: For short-sightedness, i.e. only or mainly for distance viewing such as driving, cinema etc (called 'myopia') || id:ukb-b-6353	Diagnoses - secondary ICD10: J45.9 Asthma, unspecified || id:ukb-b-17219	Inverse variance weighted	22	0.00662408	0.0430634	0.877751
12778	ukb-b-17219	ukb-b-6353	Reason for glasses/contact lenses: For short-sightedness, i.e. only or mainly for distance viewing such as driving, cinema etc (called 'myopia') || id:ukb-b-6353	Diagnoses - secondary ICD10: J45.9 Asthma, unspecified || id:ukb-b-17219	Simple mode	22	-0.0607973	0.0953904	0.530783
12779	ukb-b-17219	ukb-b-6353	Reason for glasses/contact lenses: For short-sightedness, i.e. only or mainly for distance viewing such as driving, cinema etc (called 'myopia') || id:ukb-b-6353	Diagnoses - secondary ICD10: J45.9 Asthma, unspecified || id:ukb-b-17219	Weighted mode	22	-0.0212214	0.08025	0.794018
12780	ukb-b-17241	ukb-b-6353	Reason for glasses/contact lenses: For short-sightedness, i.e. only or mainly for distance viewing such as driving, cinema etc (called 'myopia') || id:ukb-b-6353	Blood clot, DVT, bronchitis, emphysema, asthma, rhinitis, eczema, allergy diagnosed by doctor: Hayfever, allergic rhinitis or eczema || id:ukb-b-17241	MR Egger	144	-0.0324985	0.0212804	0.128946
12781	ukb-b-17241	ukb-b-6353	Reason for glasses/contact lenses: For short-sightedness, i.e. only or mainly for distance viewing such as driving, cinema etc (called 'myopia') || id:ukb-b-6353	Blood clot, DVT, bronchitis, emphysema, asthma, rhinitis, eczema, allergy diagnosed by doctor: Hayfever, allergic rhinitis or eczema || id:ukb-b-17241	Weighted median	144	-0.0185945	0.0100912	0.0653823
12782	ukb-b-17241	ukb-b-6353	Reason for glasses/contact lenses: For short-sightedness, i.e. only or mainly for distance viewing such as driving, cinema etc (called 'myopia') || id:ukb-b-6353	Blood clot, DVT, bronchitis, emphysema, asthma, rhinitis, eczema, allergy diagnosed by doctor: Hayfever, allergic rhinitis or eczema || id:ukb-b-17241	Inverse variance weighted	144	-0.00691063	0.00897914	0.441518
12783	ukb-b-17241	ukb-b-6353	Reason for glasses/contact lenses: For short-sightedness, i.e. only or mainly for distance viewing such as driving, cinema etc (called 'myopia') || id:ukb-b-6353	Blood clot, DVT, bronchitis, emphysema, asthma, rhinitis, eczema, allergy diagnosed by doctor: Hayfever, allergic rhinitis or eczema || id:ukb-b-17241	Simple mode	144	-0.0204199	0.0223095	0.361574
12784	ukb-b-17241	ukb-b-6353	Reason for glasses/contact lenses: For short-sightedness, i.e. only or mainly for distance viewing such as driving, cinema etc (called 'myopia') || id:ukb-b-6353	Blood clot, DVT, bronchitis, emphysema, asthma, rhinitis, eczema, allergy diagnosed by doctor: Hayfever, allergic rhinitis or eczema || id:ukb-b-17241	Weighted mode	144	-0.0224279	0.0151553	0.141106
12785	ukb-b-17271	ukb-b-6353	Reason for glasses/contact lenses: For short-sightedness, i.e. only or mainly for distance viewing such as driving, cinema etc (called 'myopia') || id:ukb-b-6353	Leg predicted mass (left) || id:ukb-b-17271	MR Egger	469	-0.00119803	0.00738859	0.871261
12786	ukb-b-17271	ukb-b-6353	Reason for glasses/contact lenses: For short-sightedness, i.e. only or mainly for distance viewing such as driving, cinema etc (called 'myopia') || id:ukb-b-6353	Leg predicted mass (left) || id:ukb-b-17271	Weighted median	469	0.00543763	0.00419098	0.194473
12787	ukb-b-17271	ukb-b-6353	Reason for glasses/contact lenses: For short-sightedness, i.e. only or mainly for distance viewing such as driving, cinema etc (called 'myopia') || id:ukb-b-6353	Leg predicted mass (left) || id:ukb-b-17271	Inverse variance weighted	469	0.0077793	0.00307667	0.0114558
12788	ukb-b-17271	ukb-b-6353	Reason for glasses/contact lenses: For short-sightedness, i.e. only or mainly for distance viewing such as driving, cinema etc (called 'myopia') || id:ukb-b-6353	Leg predicted mass (left) || id:ukb-b-17271	Simple mode	469	0.000426979	0.0139672	0.975625
12789	ukb-b-17271	ukb-b-6353	Reason for glasses/contact lenses: For short-sightedness, i.e. only or mainly for distance viewing such as driving, cinema etc (called 'myopia') || id:ukb-b-6353	Leg predicted mass (left) || id:ukb-b-17271	Weighted mode	469	0.00333569	0.00914328	0.715407
12790	ukb-b-17289	ukb-b-6353	Reason for glasses/contact lenses: For short-sightedness, i.e. only or mainly for distance viewing such as driving, cinema etc (called 'myopia') || id:ukb-b-6353	Sources of admission to hospital (recoded): Usual Place of residence: Living with relatives || id:ukb-b-17289	MR Egger	13	0.0813456	0.295731	0.788364
12791	ukb-b-17289	ukb-b-6353	Reason for glasses/contact lenses: For short-sightedness, i.e. only or mainly for distance viewing such as driving, cinema etc (called 'myopia') || id:ukb-b-6353	Sources of admission to hospital (recoded): Usual Place of residence: Living with relatives || id:ukb-b-17289	Weighted median	13	-0.352729	0.129352	0.00639332
12792	ukb-b-17289	ukb-b-6353	Reason for glasses/contact lenses: For short-sightedness, i.e. only or mainly for distance viewing such as driving, cinema etc (called 'myopia') || id:ukb-b-6353	Sources of admission to hospital (recoded): Usual Place of residence: Living with relatives || id:ukb-b-17289	Inverse variance weighted	13	-0.175393	0.106049	0.0981498
12793	ukb-b-17289	ukb-b-6353	Reason for glasses/contact lenses: For short-sightedness, i.e. only or mainly for distance viewing such as driving, cinema etc (called 'myopia') || id:ukb-b-6353	Sources of admission to hospital (recoded): Usual Place of residence: Living with relatives || id:ukb-b-17289	Simple mode	13	-0.456814	0.261814	0.106549
12794	ukb-b-17289	ukb-b-6353	Reason for glasses/contact lenses: For short-sightedness, i.e. only or mainly for distance viewing such as driving, cinema etc (called 'myopia') || id:ukb-b-6353	Sources of admission to hospital (recoded): Usual Place of residence: Living with relatives || id:ukb-b-17289	Weighted mode	13	-0.440966	0.252903	0.106764
12795	ukb-b-17324	ukb-b-6353	Reason for glasses/contact lenses: For short-sightedness, i.e. only or mainly for distance viewing such as driving, cinema etc (called 'myopia') || id:ukb-b-6353	Eye problems/disorders: Glaucoma || id:ukb-b-17324	MR Egger	17	0.248746	0.0852178	0.0105802
12796	ukb-b-17324	ukb-b-6353	Reason for glasses/contact lenses: For short-sightedness, i.e. only or mainly for distance viewing such as driving, cinema etc (called 'myopia') || id:ukb-b-6353	Eye problems/disorders: Glaucoma || id:ukb-b-17324	Weighted median	17	0.083667	0.0354194	0.0181679
12797	ukb-b-17324	ukb-b-6353	Reason for glasses/contact lenses: For short-sightedness, i.e. only or mainly for distance viewing such as driving, cinema etc (called 'myopia') || id:ukb-b-6353	Eye problems/disorders: Glaucoma || id:ukb-b-17324	Inverse variance weighted	17	0.1262	0.0290292	1.37808e-05
12798	ukb-b-17324	ukb-b-6353	Reason for glasses/contact lenses: For short-sightedness, i.e. only or mainly for distance viewing such as driving, cinema etc (called 'myopia') || id:ukb-b-6353	Eye problems/disorders: Glaucoma || id:ukb-b-17324	Simple mode	17	0.0764492	0.0625966	0.239664
12799	ukb-b-17324	ukb-b-6353	Reason for glasses/contact lenses: For short-sightedness, i.e. only or mainly for distance viewing such as driving, cinema etc (called 'myopia') || id:ukb-b-6353	Eye problems/disorders: Glaucoma || id:ukb-b-17324	Weighted mode	17	0.0717535	0.0572589	0.228159
12800	ukb-b-1733	ukb-b-6353	Reason for glasses/contact lenses: For short-sightedness, i.e. only or mainly for distance viewing such as driving, cinema etc (called 'myopia') || id:ukb-b-6353	6mm regularity index (right) || id:ukb-b-1733	Wald ratio	1	-0.0394553	0.0162165	0.0149727
12801	ukb-b-17360	ukb-b-6353	Reason for glasses/contact lenses: For short-sightedness, i.e. only or mainly for distance viewing such as driving, cinema etc (called 'myopia') || id:ukb-b-6353	Illnesses of siblings: None of the above (group 1) || id:ukb-b-17360	MR Egger	13	0.105479	0.12581	0.419652
12802	ukb-b-17360	ukb-b-6353	Reason for glasses/contact lenses: For short-sightedness, i.e. only or mainly for distance viewing such as driving, cinema etc (called 'myopia') || id:ukb-b-6353	Illnesses of siblings: None of the above (group 1) || id:ukb-b-17360	Weighted median	13	-0.0201598	0.0304306	0.507661
12803	ukb-b-17360	ukb-b-6353	Reason for glasses/contact lenses: For short-sightedness, i.e. only or mainly for distance viewing such as driving, cinema etc (called 'myopia') || id:ukb-b-6353	Illnesses of siblings: None of the above (group 1) || id:ukb-b-17360	Inverse variance weighted	13	0.00475177	0.0236918	0.841038
12804	ukb-b-17360	ukb-b-6353	Reason for glasses/contact lenses: For short-sightedness, i.e. only or mainly for distance viewing such as driving, cinema etc (called 'myopia') || id:ukb-b-6353	Illnesses of siblings: None of the above (group 1) || id:ukb-b-17360	Simple mode	13	-0.0431633	0.0514364	0.417785
12805	ukb-b-17360	ukb-b-6353	Reason for glasses/contact lenses: For short-sightedness, i.e. only or mainly for distance viewing such as driving, cinema etc (called 'myopia') || id:ukb-b-6353	Illnesses of siblings: None of the above (group 1) || id:ukb-b-17360	Weighted mode	13	-0.0484246	0.0561491	0.405358
12806	ukb-b-17378	ukb-b-6353	Reason for glasses/contact lenses: For short-sightedness, i.e. only or mainly for distance viewing such as driving, cinema etc (called 'myopia') || id:ukb-b-6353	Treatment/medication code: bisoprolol || id:ukb-b-17378	Inverse variance weighted	2	-0.0504233	0.268322	0.850939
12807	ukb-b-17381	ukb-b-6353	Reason for glasses/contact lenses: For short-sightedness, i.e. only or mainly for distance viewing such as driving, cinema etc (called 'myopia') || id:ukb-b-6353	Vitamin and mineral supplements: None of the above || id:ukb-b-17381	MR Egger	10	-0.0840753	0.264575	0.758792
12808	ukb-b-17381	ukb-b-6353	Reason for glasses/contact lenses: For short-sightedness, i.e. only or mainly for distance viewing such as driving, cinema etc (called 'myopia') || id:ukb-b-6353	Vitamin and mineral supplements: None of the above || id:ukb-b-17381	Weighted median	10	0.0812759	0.0446738	0.0688628
12809	ukb-b-17381	ukb-b-6353	Reason for glasses/contact lenses: For short-sightedness, i.e. only or mainly for distance viewing such as driving, cinema etc (called 'myopia') || id:ukb-b-6353	Vitamin and mineral supplements: None of the above || id:ukb-b-17381	Inverse variance weighted	10	0.000469995	0.0478661	0.992166
12810	ukb-b-17381	ukb-b-6353	Reason for glasses/contact lenses: For short-sightedness, i.e. only or mainly for distance viewing such as driving, cinema etc (called 'myopia') || id:ukb-b-6353	Vitamin and mineral supplements: None of the above || id:ukb-b-17381	Simple mode	10	0.102487	0.0577904	0.109911
12811	ukb-b-17381	ukb-b-6353	Reason for glasses/contact lenses: For short-sightedness, i.e. only or mainly for distance viewing such as driving, cinema etc (called 'myopia') || id:ukb-b-6353	Vitamin and mineral supplements: None of the above || id:ukb-b-17381	Weighted mode	10	0.100201	0.0575666	0.115741
12812	ukb-b-17398	ukb-b-6353	Reason for glasses/contact lenses: For short-sightedness, i.e. only or mainly for distance viewing such as driving, cinema etc (called 'myopia') || id:ukb-b-6353	Treatment/medication code: oxytetracycline || id:ukb-b-17398	Inverse variance weighted	2	-0.529436	0.576443	0.358382
12813	ukb-b-17400	ukb-b-6353	Reason for glasses/contact lenses: For short-sightedness, i.e. only or mainly for distance viewing such as driving, cinema etc (called 'myopia') || id:ukb-b-6353	Snoring || id:ukb-b-17400	MR Egger	41	0.126991	0.107211	0.243385
12814	ukb-b-17400	ukb-b-6353	Reason for glasses/contact lenses: For short-sightedness, i.e. only or mainly for distance viewing such as driving, cinema etc (called 'myopia') || id:ukb-b-6353	Snoring || id:ukb-b-17400	Weighted median	41	0.0358382	0.0219371	0.102326
12815	ukb-b-17400	ukb-b-6353	Reason for glasses/contact lenses: For short-sightedness, i.e. only or mainly for distance viewing such as driving, cinema etc (called 'myopia') || id:ukb-b-6353	Snoring || id:ukb-b-17400	Inverse variance weighted	41	0.0273541	0.0196994	0.164963
12816	ukb-b-17400	ukb-b-6353	Reason for glasses/contact lenses: For short-sightedness, i.e. only or mainly for distance viewing such as driving, cinema etc (called 'myopia') || id:ukb-b-6353	Snoring || id:ukb-b-17400	Simple mode	41	0.042689	0.0435038	0.332358
12817	ukb-b-17400	ukb-b-6353	Reason for glasses/contact lenses: For short-sightedness, i.e. only or mainly for distance viewing such as driving, cinema etc (called 'myopia') || id:ukb-b-6353	Snoring || id:ukb-b-17400	Weighted mode	41	0.0444387	0.0427809	0.305158
12818	ukb-b-17409	ukb-b-6353	Reason for glasses/contact lenses: For short-sightedness, i.e. only or mainly for distance viewing such as driving, cinema etc (called 'myopia') || id:ukb-b-6353	Trunk fat-free mass || id:ukb-b-17409	MR Egger	525	-0.00161605	0.00702145	0.818058
12819	ukb-b-17409	ukb-b-6353	Reason for glasses/contact lenses: For short-sightedness, i.e. only or mainly for distance viewing such as driving, cinema etc (called 'myopia') || id:ukb-b-6353	Trunk fat-free mass || id:ukb-b-17409	Weighted median	525	0.007174	0.00372311	0.053994
12820	ukb-b-17409	ukb-b-6353	Reason for glasses/contact lenses: For short-sightedness, i.e. only or mainly for distance viewing such as driving, cinema etc (called 'myopia') || id:ukb-b-6353	Trunk fat-free mass || id:ukb-b-17409	Inverse variance weighted	525	0.00706393	0.00299487	0.0183401
12821	ukb-b-17409	ukb-b-6353	Reason for glasses/contact lenses: For short-sightedness, i.e. only or mainly for distance viewing such as driving, cinema etc (called 'myopia') || id:ukb-b-6353	Trunk fat-free mass || id:ukb-b-17409	Simple mode	525	0.0177512	0.0137368	0.196847
12822	ukb-b-17409	ukb-b-6353	Reason for glasses/contact lenses: For short-sightedness, i.e. only or mainly for distance viewing such as driving, cinema etc (called 'myopia') || id:ukb-b-6353	Trunk fat-free mass || id:ukb-b-17409	Weighted mode	525	0.00979863	0.011053	0.37575
12823	ukb-b-17422	ukb-b-6353	Reason for glasses/contact lenses: For short-sightedness, i.e. only or mainly for distance viewing such as driving, cinema etc (called 'myopia') || id:ukb-b-6353	Age at menopause (last menstrual period) || id:ukb-b-17422	MR Egger	106	0.000865683	0.00362315	0.811629
12824	ukb-b-17422	ukb-b-6353	Reason for glasses/contact lenses: For short-sightedness, i.e. only or mainly for distance viewing such as driving, cinema etc (called 'myopia') || id:ukb-b-6353	Age at menopause (last menstrual period) || id:ukb-b-17422	Weighted median	106	-0.00144457	0.00252073	0.566592
12825	ukb-b-17422	ukb-b-6353	Reason for glasses/contact lenses: For short-sightedness, i.e. only or mainly for distance viewing such as driving, cinema etc (called 'myopia') || id:ukb-b-6353	Age at menopause (last menstrual period) || id:ukb-b-17422	Inverse variance weighted	106	-0.00100658	0.0017963	0.575233
12826	ukb-b-17422	ukb-b-6353	Reason for glasses/contact lenses: For short-sightedness, i.e. only or mainly for distance viewing such as driving, cinema etc (called 'myopia') || id:ukb-b-6353	Age at menopause (last menstrual period) || id:ukb-b-17422	Simple mode	106	-0.00240858	0.00471054	0.610202
12827	ukb-b-17422	ukb-b-6353	Reason for glasses/contact lenses: For short-sightedness, i.e. only or mainly for distance viewing such as driving, cinema etc (called 'myopia') || id:ukb-b-6353	Age at menopause (last menstrual period) || id:ukb-b-17422	Weighted mode	106	-0.00072541	0.00282265	0.797685
12828	ukb-b-1744	ukb-b-6353	Reason for glasses/contact lenses: For short-sightedness, i.e. only or mainly for distance viewing such as driving, cinema etc (called 'myopia') || id:ukb-b-6353	Operative procedures - secondary OPCS: Y02.2 Insertion of prosthesis into organ NOC || id:ukb-b-1744	MR Egger	3	-0.282844	2.0428	0.912411
12829	ukb-b-1744	ukb-b-6353	Reason for glasses/contact lenses: For short-sightedness, i.e. only or mainly for distance viewing such as driving, cinema etc (called 'myopia') || id:ukb-b-6353	Operative procedures - secondary OPCS: Y02.2 Insertion of prosthesis into organ NOC || id:ukb-b-1744	Weighted median	3	-0.420903	0.361631	0.244464
12830	ukb-b-1744	ukb-b-6353	Reason for glasses/contact lenses: For short-sightedness, i.e. only or mainly for distance viewing such as driving, cinema etc (called 'myopia') || id:ukb-b-6353	Operative procedures - secondary OPCS: Y02.2 Insertion of prosthesis into organ NOC || id:ukb-b-1744	Inverse variance weighted	3	-0.301502	0.326485	0.355757
12831	ukb-b-1744	ukb-b-6353	Reason for glasses/contact lenses: For short-sightedness, i.e. only or mainly for distance viewing such as driving, cinema etc (called 'myopia') || id:ukb-b-6353	Operative procedures - secondary OPCS: Y02.2 Insertion of prosthesis into organ NOC || id:ukb-b-1744	Simple mode	3	-0.556151	0.4928	0.376255
12832	ukb-b-1744	ukb-b-6353	Reason for glasses/contact lenses: For short-sightedness, i.e. only or mainly for distance viewing such as driving, cinema etc (called 'myopia') || id:ukb-b-6353	Operative procedures - secondary OPCS: Y02.2 Insertion of prosthesis into organ NOC || id:ukb-b-1744	Weighted mode	3	-0.563157	0.510543	0.384979
12833	ukb-b-17462	ukb-b-6353	Reason for glasses/contact lenses: For short-sightedness, i.e. only or mainly for distance viewing such as driving, cinema etc (called 'myopia') || id:ukb-b-6353	Diagnoses - secondary ICD10: E78.5 Hyperlipidaemia, unspecified || id:ukb-b-17462	Inverse variance weighted	2	-1.04083	0.499646	0.0372395
12834	ukb-b-175	ukb-b-6353	Reason for glasses/contact lenses: For short-sightedness, i.e. only or mainly for distance viewing such as driving, cinema etc (called 'myopia') || id:ukb-b-6353	Operation code: vaginal prolapse/colposuspension || id:ukb-b-175	Wald ratio	1	-0.707653	0.456861	0.121395
12835	ukb-b-17507	ukb-b-6353	Reason for glasses/contact lenses: For short-sightedness, i.e. only or mainly for distance viewing such as driving, cinema etc (called 'myopia') || id:ukb-b-6353	Cancer code, self-reported: cin/pre-cancer cells cervix || id:ukb-b-17507	Wald ratio	1	-0.453977	0.837701	0.587865
12836	ukb-b-17527	ukb-b-6353	Reason for glasses/contact lenses: For short-sightedness, i.e. only or mainly for distance viewing such as driving, cinema etc (called 'myopia') || id:ukb-b-6353	Operative procedures - secondary OPCS: V55.1 One level of spine || id:ukb-b-17527	Wald ratio	1	-0.56072	0.625303	0.36987
12837	ukb-b-17532	ukb-b-6353	Reason for glasses/contact lenses: For short-sightedness, i.e. only or mainly for distance viewing such as driving, cinema etc (called 'myopia') || id:ukb-b-6353	Diagnoses - secondary ICD10: E14.9 Without complications || id:ukb-b-17532	Wald ratio	1	0.48609	0.875295	0.578659
12838	ukb-b-17557	ukb-b-6353	Reason for glasses/contact lenses: For short-sightedness, i.e. only or mainly for distance viewing such as driving, cinema etc (called 'myopia') || id:ukb-b-6353	Types of transport used (excluding work): Cycle || id:ukb-b-17557	MR Egger	7	0.865144	0.617983	0.220419
12839	ukb-b-17557	ukb-b-6353	Reason for glasses/contact lenses: For short-sightedness, i.e. only or mainly for distance viewing such as driving, cinema etc (called 'myopia') || id:ukb-b-6353	Types of transport used (excluding work): Cycle || id:ukb-b-17557	Weighted median	7	0.167366	0.0997311	0.093313
12840	ukb-b-17557	ukb-b-6353	Reason for glasses/contact lenses: For short-sightedness, i.e. only or mainly for distance viewing such as driving, cinema etc (called 'myopia') || id:ukb-b-6353	Types of transport used (excluding work): Cycle || id:ukb-b-17557	Inverse variance weighted	7	0.161024	0.121388	0.184667
12841	ukb-b-17557	ukb-b-6353	Reason for glasses/contact lenses: For short-sightedness, i.e. only or mainly for distance viewing such as driving, cinema etc (called 'myopia') || id:ukb-b-6353	Types of transport used (excluding work): Cycle || id:ukb-b-17557	Simple mode	7	0.183955	0.181921	0.350955
12842	ukb-b-17557	ukb-b-6353	Reason for glasses/contact lenses: For short-sightedness, i.e. only or mainly for distance viewing such as driving, cinema etc (called 'myopia') || id:ukb-b-6353	Types of transport used (excluding work): Cycle || id:ukb-b-17557	Weighted mode	7	0.13372	0.173029	0.46897
12843	ukb-b-17595	ukb-b-6353	Reason for glasses/contact lenses: For short-sightedness, i.e. only or mainly for distance viewing such as driving, cinema etc (called 'myopia') || id:ukb-b-6353	Medication for pain relief, constipation, heartburn: Paracetamol || id:ukb-b-17595	MR Egger	21	0.129993	0.17738	0.472596
12844	ukb-b-17595	ukb-b-6353	Reason for glasses/contact lenses: For short-sightedness, i.e. only or mainly for distance viewing such as driving, cinema etc (called 'myopia') || id:ukb-b-6353	Medication for pain relief, constipation, heartburn: Paracetamol || id:ukb-b-17595	Weighted median	21	-0.100697	0.0370373	0.00655217
12845	ukb-b-17595	ukb-b-6353	Reason for glasses/contact lenses: For short-sightedness, i.e. only or mainly for distance viewing such as driving, cinema etc (called 'myopia') || id:ukb-b-6353	Medication for pain relief, constipation, heartburn: Paracetamol || id:ukb-b-17595	Inverse variance weighted	21	-0.0726439	0.0432566	0.0930796
12846	ukb-b-17595	ukb-b-6353	Reason for glasses/contact lenses: For short-sightedness, i.e. only or mainly for distance viewing such as driving, cinema etc (called 'myopia') || id:ukb-b-6353	Medication for pain relief, constipation, heartburn: Paracetamol || id:ukb-b-17595	Simple mode	21	-0.238485	0.07924	0.00692374
12847	ukb-b-17595	ukb-b-6353	Reason for glasses/contact lenses: For short-sightedness, i.e. only or mainly for distance viewing such as driving, cinema etc (called 'myopia') || id:ukb-b-6353	Medication for pain relief, constipation, heartburn: Paracetamol || id:ukb-b-17595	Weighted mode	21	-0.111366	0.0678002	0.116106
12848	ukb-b-17599	ukb-b-6353	Reason for glasses/contact lenses: For short-sightedness, i.e. only or mainly for distance viewing such as driving, cinema etc (called 'myopia') || id:ukb-b-6353	Operative procedures - main OPCS: M42.1 Endoscopic resection of lesion of bladder || id:ukb-b-17599	Wald ratio	1	2.0875	0.864497	0.0157481
12849	ukb-b-17601	ukb-b-6353	Reason for glasses/contact lenses: For short-sightedness, i.e. only or mainly for distance viewing such as driving, cinema etc (called 'myopia') || id:ukb-b-6353	Mouth/teeth dental problems: None of the above || id:ukb-b-17601	MR Egger	13	0.0427295	0.0530739	0.437821
12850	ukb-b-17601	ukb-b-6353	Reason for glasses/contact lenses: For short-sightedness, i.e. only or mainly for distance viewing such as driving, cinema etc (called 'myopia') || id:ukb-b-6353	Mouth/teeth dental problems: None of the above || id:ukb-b-17601	Weighted median	13	0.0269136	0.0278951	0.334639
12851	ukb-b-17601	ukb-b-6353	Reason for glasses/contact lenses: For short-sightedness, i.e. only or mainly for distance viewing such as driving, cinema etc (called 'myopia') || id:ukb-b-6353	Mouth/teeth dental problems: None of the above || id:ukb-b-17601	Inverse variance weighted	13	0.0559023	0.0215083	0.00934691
12852	ukb-b-17601	ukb-b-6353	Reason for glasses/contact lenses: For short-sightedness, i.e. only or mainly for distance viewing such as driving, cinema etc (called 'myopia') || id:ukb-b-6353	Mouth/teeth dental problems: None of the above || id:ukb-b-17601	Simple mode	13	0.0257801	0.0392777	0.523984
12853	ukb-b-17601	ukb-b-6353	Reason for glasses/contact lenses: For short-sightedness, i.e. only or mainly for distance viewing such as driving, cinema etc (called 'myopia') || id:ukb-b-6353	Mouth/teeth dental problems: None of the above || id:ukb-b-17601	Weighted mode	13	0.0212971	0.0317807	0.515465
12854	ukb-b-17612	ukb-b-6353	Reason for glasses/contact lenses: For short-sightedness, i.e. only or mainly for distance viewing such as driving, cinema etc (called 'myopia') || id:ukb-b-6353	Heel bone ultrasound T-score, manual entry || id:ukb-b-17612	MR Egger	39	0.0023938	0.00769662	0.757531
12855	ukb-b-17612	ukb-b-6353	Reason for glasses/contact lenses: For short-sightedness, i.e. only or mainly for distance viewing such as driving, cinema etc (called 'myopia') || id:ukb-b-6353	Heel bone ultrasound T-score, manual entry || id:ukb-b-17612	Weighted median	39	0.00117449	0.00255114	0.645245
12856	ukb-b-17612	ukb-b-6353	Reason for glasses/contact lenses: For short-sightedness, i.e. only or mainly for distance viewing such as driving, cinema etc (called 'myopia') || id:ukb-b-6353	Heel bone ultrasound T-score, manual entry || id:ukb-b-17612	Inverse variance weighted	39	0.00308942	0.00282622	0.274337
12857	ukb-b-17612	ukb-b-6353	Reason for glasses/contact lenses: For short-sightedness, i.e. only or mainly for distance viewing such as driving, cinema etc (called 'myopia') || id:ukb-b-6353	Heel bone ultrasound T-score, manual entry || id:ukb-b-17612	Simple mode	39	0.00256795	0.00431569	0.555353
12858	ukb-b-17612	ukb-b-6353	Reason for glasses/contact lenses: For short-sightedness, i.e. only or mainly for distance viewing such as driving, cinema etc (called 'myopia') || id:ukb-b-6353	Heel bone ultrasound T-score, manual entry || id:ukb-b-17612	Weighted mode	39	0.00120008	0.00302274	0.693576
12859	ukb-b-17616	ukb-b-6353	Reason for glasses/contact lenses: For short-sightedness, i.e. only or mainly for distance viewing such as driving, cinema etc (called 'myopia') || id:ukb-b-6353	Treatment/medication code: xalatan 0.005% eye drops || id:ukb-b-17616	MR Egger	5	8.84587	11.2892	0.490461
12860	ukb-b-17616	ukb-b-6353	Reason for glasses/contact lenses: For short-sightedness, i.e. only or mainly for distance viewing such as driving, cinema etc (called 'myopia') || id:ukb-b-6353	Treatment/medication code: xalatan 0.005% eye drops || id:ukb-b-17616	Weighted median	5	1.44254	0.582154	0.0132146
12861	ukb-b-17616	ukb-b-6353	Reason for glasses/contact lenses: For short-sightedness, i.e. only or mainly for distance viewing such as driving, cinema etc (called 'myopia') || id:ukb-b-6353	Treatment/medication code: xalatan 0.005% eye drops || id:ukb-b-17616	Inverse variance weighted	5	1.83612	0.585793	0.00172192
12862	ukb-b-17616	ukb-b-6353	Reason for glasses/contact lenses: For short-sightedness, i.e. only or mainly for distance viewing such as driving, cinema etc (called 'myopia') || id:ukb-b-6353	Treatment/medication code: xalatan 0.005% eye drops || id:ukb-b-17616	Simple mode	5	1.21959	0.796747	0.20059
12863	ukb-b-17616	ukb-b-6353	Reason for glasses/contact lenses: For short-sightedness, i.e. only or mainly for distance viewing such as driving, cinema etc (called 'myopia') || id:ukb-b-6353	Treatment/medication code: xalatan 0.005% eye drops || id:ukb-b-17616	Weighted mode	5	1.21959	0.677698	0.146305
12864	ukb-b-17627	ukb-b-6353	Reason for glasses/contact lenses: For short-sightedness, i.e. only or mainly for distance viewing such as driving, cinema etc (called 'myopia') || id:ukb-b-6353	Non-oily fish intake || id:ukb-b-17627	MR Egger	11	0.0534229	0.082554	0.533706
12865	ukb-b-17627	ukb-b-6353	Reason for glasses/contact lenses: For short-sightedness, i.e. only or mainly for distance viewing such as driving, cinema etc (called 'myopia') || id:ukb-b-6353	Non-oily fish intake || id:ukb-b-17627	Weighted median	11	0.00915934	0.0211851	0.665489
12866	ukb-b-17627	ukb-b-6353	Reason for glasses/contact lenses: For short-sightedness, i.e. only or mainly for distance viewing such as driving, cinema etc (called 'myopia') || id:ukb-b-6353	Non-oily fish intake || id:ukb-b-17627	Inverse variance weighted	11	0.009365	0.0168715	0.578841
12867	ukb-b-17627	ukb-b-6353	Reason for glasses/contact lenses: For short-sightedness, i.e. only or mainly for distance viewing such as driving, cinema etc (called 'myopia') || id:ukb-b-6353	Non-oily fish intake || id:ukb-b-17627	Simple mode	11	-0.00430092	0.0390614	0.914503
12868	ukb-b-17627	ukb-b-6353	Reason for glasses/contact lenses: For short-sightedness, i.e. only or mainly for distance viewing such as driving, cinema etc (called 'myopia') || id:ukb-b-6353	Non-oily fish intake || id:ukb-b-17627	Weighted mode	11	0.00631586	0.0392035	0.875219
12869	ukb-b-1765	ukb-b-6353	Reason for glasses/contact lenses: For short-sightedness, i.e. only or mainly for distance viewing such as driving, cinema etc (called 'myopia') || id:ukb-b-6353	Operative procedures - secondary OPCS: L87.1 Stripping of long saphenous vein || id:ukb-b-1765	MR Egger	6	-0.0461064	0.679712	0.949175
12870	ukb-b-1765	ukb-b-6353	Reason for glasses/contact lenses: For short-sightedness, i.e. only or mainly for distance viewing such as driving, cinema etc (called 'myopia') || id:ukb-b-6353	Operative procedures - secondary OPCS: L87.1 Stripping of long saphenous vein || id:ukb-b-1765	Weighted median	6	0.266162	0.200788	0.184977
12871	ukb-b-1765	ukb-b-6353	Reason for glasses/contact lenses: For short-sightedness, i.e. only or mainly for distance viewing such as driving, cinema etc (called 'myopia') || id:ukb-b-6353	Operative procedures - secondary OPCS: L87.1 Stripping of long saphenous vein || id:ukb-b-1765	Inverse variance weighted	6	0.095105	0.158447	0.548351
12872	ukb-b-1765	ukb-b-6353	Reason for glasses/contact lenses: For short-sightedness, i.e. only or mainly for distance viewing such as driving, cinema etc (called 'myopia') || id:ukb-b-6353	Operative procedures - secondary OPCS: L87.1 Stripping of long saphenous vein || id:ukb-b-1765	Simple mode	6	0.281804	0.327804	0.429251
12873	ukb-b-1765	ukb-b-6353	Reason for glasses/contact lenses: For short-sightedness, i.e. only or mainly for distance viewing such as driving, cinema etc (called 'myopia') || id:ukb-b-6353	Operative procedures - secondary OPCS: L87.1 Stripping of long saphenous vein || id:ukb-b-1765	Weighted mode	6	0.291429	0.275927	0.339223
12874	ukb-b-17670	ukb-b-6353	Reason for glasses/contact lenses: For short-sightedness, i.e. only or mainly for distance viewing such as driving, cinema etc (called 'myopia') || id:ukb-b-6353	Non-cancer illness code, self-reported: multiple sclerosis || id:ukb-b-17670	MR Egger	4	0.066366	0.714807	0.93449
12875	ukb-b-17670	ukb-b-6353	Reason for glasses/contact lenses: For short-sightedness, i.e. only or mainly for distance viewing such as driving, cinema etc (called 'myopia') || id:ukb-b-6353	Non-cancer illness code, self-reported: multiple sclerosis || id:ukb-b-17670	Weighted median	4	-0.144349	0.195679	0.460708
12876	ukb-b-17670	ukb-b-6353	Reason for glasses/contact lenses: For short-sightedness, i.e. only or mainly for distance viewing such as driving, cinema etc (called 'myopia') || id:ukb-b-6353	Non-cancer illness code, self-reported: multiple sclerosis || id:ukb-b-17670	Inverse variance weighted	4	-0.0758621	0.326326	0.81617
12877	ukb-b-17670	ukb-b-6353	Reason for glasses/contact lenses: For short-sightedness, i.e. only or mainly for distance viewing such as driving, cinema etc (called 'myopia') || id:ukb-b-6353	Non-cancer illness code, self-reported: multiple sclerosis || id:ukb-b-17670	Simple mode	4	-0.150958	0.374171	0.713653
12878	ukb-b-17670	ukb-b-6353	Reason for glasses/contact lenses: For short-sightedness, i.e. only or mainly for distance viewing such as driving, cinema etc (called 'myopia') || id:ukb-b-6353	Non-cancer illness code, self-reported: multiple sclerosis || id:ukb-b-17670	Weighted mode	4	-0.122217	0.208198	0.598442
12879	ukb-b-17673	ukb-b-6353	Reason for glasses/contact lenses: For short-sightedness, i.e. only or mainly for distance viewing such as driving, cinema etc (called 'myopia') || id:ukb-b-6353	Fish consumer || id:ukb-b-17673	Wald ratio	1	-0.0187232	0.0394752	0.635284
12880	ukb-b-17681	ukb-b-6353	Reason for glasses/contact lenses: For short-sightedness, i.e. only or mainly for distance viewing such as driving, cinema etc (called 'myopia') || id:ukb-b-6353	Treatment/medication code: beclometasone || id:ukb-b-17681	Inverse variance weighted	2	-0.288723	0.338902	0.394248
12881	ukb-b-17685	ukb-b-6353	Reason for glasses/contact lenses: For short-sightedness, i.e. only or mainly for distance viewing such as driving, cinema etc (called 'myopia') || id:ukb-b-6353	Maternal smoking around birth || id:ukb-b-17685	MR Egger	16	-0.206776	0.169304	0.24213
12882	ukb-b-17685	ukb-b-6353	Reason for glasses/contact lenses: For short-sightedness, i.e. only or mainly for distance viewing such as driving, cinema etc (called 'myopia') || id:ukb-b-6353	Maternal smoking around birth || id:ukb-b-17685	Weighted median	16	-0.0466925	0.0346278	0.177526
12883	ukb-b-17685	ukb-b-6353	Reason for glasses/contact lenses: For short-sightedness, i.e. only or mainly for distance viewing such as driving, cinema etc (called 'myopia') || id:ukb-b-6353	Maternal smoking around birth || id:ukb-b-17685	Inverse variance weighted	16	-0.0429887	0.0318987	0.177767
12884	ukb-b-17685	ukb-b-6353	Reason for glasses/contact lenses: For short-sightedness, i.e. only or mainly for distance viewing such as driving, cinema etc (called 'myopia') || id:ukb-b-6353	Maternal smoking around birth || id:ukb-b-17685	Simple mode	16	-0.0628172	0.0782808	0.434818
12885	ukb-b-17685	ukb-b-6353	Reason for glasses/contact lenses: For short-sightedness, i.e. only or mainly for distance viewing such as driving, cinema etc (called 'myopia') || id:ukb-b-6353	Maternal smoking around birth || id:ukb-b-17685	Weighted mode	16	-0.0660159	0.0749869	0.392549
12886	ukb-b-17687	ukb-b-6353	Reason for glasses/contact lenses: For short-sightedness, i.e. only or mainly for distance viewing such as driving, cinema etc (called 'myopia') || id:ukb-b-6353	Illness, injury, bereavement, stress in last 2 years: None of the above || id:ukb-b-17687	Inverse variance weighted	2	0.0669382	0.0627821	0.286334
12887	ukb-b-17729	ukb-b-6353	Reason for glasses/contact lenses: For short-sightedness, i.e. only or mainly for distance viewing such as driving, cinema etc (called 'myopia') || id:ukb-b-6353	Qualifications: None of the above || id:ukb-b-17729	MR Egger	89	-0.132652	0.0776166	0.0910034
12888	ukb-b-17729	ukb-b-6353	Reason for glasses/contact lenses: For short-sightedness, i.e. only or mainly for distance viewing such as driving, cinema etc (called 'myopia') || id:ukb-b-6353	Qualifications: None of the above || id:ukb-b-17729	Weighted median	89	-0.126589	0.0187077	1.31808e-11
12889	ukb-b-17729	ukb-b-6353	Reason for glasses/contact lenses: For short-sightedness, i.e. only or mainly for distance viewing such as driving, cinema etc (called 'myopia') || id:ukb-b-6353	Qualifications: None of the above || id:ukb-b-17729	Inverse variance weighted	89	-0.142025	0.0154116	3.09823e-20
12890	ukb-b-17729	ukb-b-6353	Reason for glasses/contact lenses: For short-sightedness, i.e. only or mainly for distance viewing such as driving, cinema etc (called 'myopia') || id:ukb-b-6353	Qualifications: None of the above || id:ukb-b-17729	Simple mode	89	-0.122047	0.0468126	0.0107232
12891	ukb-b-17729	ukb-b-6353	Reason for glasses/contact lenses: For short-sightedness, i.e. only or mainly for distance viewing such as driving, cinema etc (called 'myopia') || id:ukb-b-6353	Qualifications: None of the above || id:ukb-b-17729	Weighted mode	89	-0.126393	0.0391356	0.00174334
12892	ukb-b-17733	ukb-b-6353	Reason for glasses/contact lenses: For short-sightedness, i.e. only or mainly for distance viewing such as driving, cinema etc (called 'myopia') || id:ukb-b-6353	Operation code: colposcopy +/- biopsy || id:ukb-b-17733	Wald ratio	1	-1.49223	0.759759	0.0495206
12893	ukb-b-17738	ukb-b-6353	Reason for glasses/contact lenses: For short-sightedness, i.e. only or mainly for distance viewing such as driving, cinema etc (called 'myopia') || id:ukb-b-6353	Fractured bone site(s): Other bones || id:ukb-b-17738	Inverse variance weighted	2	0.149538	0.12156	0.218637
12894	ukb-b-17742	ukb-b-6353	Reason for glasses/contact lenses: For short-sightedness, i.e. only or mainly for distance viewing such as driving, cinema etc (called 'myopia') || id:ukb-b-6353	Operative procedures - secondary OPCS: Y75.2 Laparoscopic approach to abdominal cavity NEC || id:ukb-b-17742	Wald ratio	1	-0.0106944	0.145517	0.941414
12895	ukb-b-17772	ukb-b-6353	Reason for glasses/contact lenses: For short-sightedness, i.e. only or mainly for distance viewing such as driving, cinema etc (called 'myopia') || id:ukb-b-6353	6mm cylindrical power angle (right) || id:ukb-b-17772	Wald ratio	1	0.00445295	0.0181586	0.806283
12896	ukb-b-17788	ukb-b-6353	Reason for glasses/contact lenses: For short-sightedness, i.e. only or mainly for distance viewing such as driving, cinema etc (called 'myopia') || id:ukb-b-6353	Operation code: carpal tunnel surgery || id:ukb-b-17788	MR Egger	4	-1.05484	1.97855	0.647248
12897	ukb-b-17788	ukb-b-6353	Reason for glasses/contact lenses: For short-sightedness, i.e. only or mainly for distance viewing such as driving, cinema etc (called 'myopia') || id:ukb-b-6353	Operation code: carpal tunnel surgery || id:ukb-b-17788	Weighted median	4	-0.318538	0.311213	0.306053
12898	ukb-b-17788	ukb-b-6353	Reason for glasses/contact lenses: For short-sightedness, i.e. only or mainly for distance viewing such as driving, cinema etc (called 'myopia') || id:ukb-b-6353	Operation code: carpal tunnel surgery || id:ukb-b-17788	Inverse variance weighted	4	-0.359229	0.345298	0.29818
12899	ukb-b-17788	ukb-b-6353	Reason for glasses/contact lenses: For short-sightedness, i.e. only or mainly for distance viewing such as driving, cinema etc (called 'myopia') || id:ukb-b-6353	Operation code: carpal tunnel surgery || id:ukb-b-17788	Simple mode	4	-0.300543	0.513132	0.599222
12900	ukb-b-17788	ukb-b-6353	Reason for glasses/contact lenses: For short-sightedness, i.e. only or mainly for distance viewing such as driving, cinema etc (called 'myopia') || id:ukb-b-6353	Operation code: carpal tunnel surgery || id:ukb-b-17788	Weighted mode	4	-0.292451	0.487429	0.590809
12901	ukb-b-1780	ukb-b-6353	Reason for glasses/contact lenses: For short-sightedness, i.e. only or mainly for distance viewing such as driving, cinema etc (called 'myopia') || id:ukb-b-6353	Fruit smoothie intake || id:ukb-b-1780	Wald ratio	1	0.0121127	0.0563772	0.829883
12902	ukb-b-17805	ukb-b-6353	Reason for glasses/contact lenses: For short-sightedness, i.e. only or mainly for distance viewing such as driving, cinema etc (called 'myopia') || id:ukb-b-6353	Medication for cholesterol, blood pressure, diabetes, or take exogenous hormones: Cholesterol lowering medication || id:ukb-b-17805	MR Egger	39	-0.00376715	0.0279701	0.893591
12903	ukb-b-17805	ukb-b-6353	Reason for glasses/contact lenses: For short-sightedness, i.e. only or mainly for distance viewing such as driving, cinema etc (called 'myopia') || id:ukb-b-6353	Medication for cholesterol, blood pressure, diabetes, or take exogenous hormones: Cholesterol lowering medication || id:ukb-b-17805	Weighted median	39	-0.0117151	0.0179874	0.514856
12904	ukb-b-17805	ukb-b-6353	Reason for glasses/contact lenses: For short-sightedness, i.e. only or mainly for distance viewing such as driving, cinema etc (called 'myopia') || id:ukb-b-6353	Medication for cholesterol, blood pressure, diabetes, or take exogenous hormones: Cholesterol lowering medication || id:ukb-b-17805	Inverse variance weighted	39	-1.22629e-05	0.0141607	0.999309
12905	ukb-b-17805	ukb-b-6353	Reason for glasses/contact lenses: For short-sightedness, i.e. only or mainly for distance viewing such as driving, cinema etc (called 'myopia') || id:ukb-b-6353	Medication for cholesterol, blood pressure, diabetes, or take exogenous hormones: Cholesterol lowering medication || id:ukb-b-17805	Simple mode	39	-0.0339041	0.0295835	0.258942
12906	ukb-b-17805	ukb-b-6353	Reason for glasses/contact lenses: For short-sightedness, i.e. only or mainly for distance viewing such as driving, cinema etc (called 'myopia') || id:ukb-b-6353	Medication for cholesterol, blood pressure, diabetes, or take exogenous hormones: Cholesterol lowering medication || id:ukb-b-17805	Weighted mode	39	-0.0192145	0.0195474	0.331839
12907	ukb-b-17836	ukb-b-6353	Reason for glasses/contact lenses: For short-sightedness, i.e. only or mainly for distance viewing such as driving, cinema etc (called 'myopia') || id:ukb-b-6353	Treatment/medication code: seretide 50 evohaler || id:ukb-b-17836	MR Egger	9	-0.473464	0.813724	0.578917
12908	ukb-b-17836	ukb-b-6353	Reason for glasses/contact lenses: For short-sightedness, i.e. only or mainly for distance viewing such as driving, cinema etc (called 'myopia') || id:ukb-b-6353	Treatment/medication code: seretide 50 evohaler || id:ukb-b-17836	Weighted median	9	-0.0674665	0.175086	0.69999
12909	ukb-b-17836	ukb-b-6353	Reason for glasses/contact lenses: For short-sightedness, i.e. only or mainly for distance viewing such as driving, cinema etc (called 'myopia') || id:ukb-b-6353	Treatment/medication code: seretide 50 evohaler || id:ukb-b-17836	Inverse variance weighted	9	-0.167794	0.188468	0.373304
12910	ukb-b-17836	ukb-b-6353	Reason for glasses/contact lenses: For short-sightedness, i.e. only or mainly for distance viewing such as driving, cinema etc (called 'myopia') || id:ukb-b-6353	Treatment/medication code: seretide 50 evohaler || id:ukb-b-17836	Simple mode	9	0.0201468	0.300662	0.94822
12911	ukb-b-17836	ukb-b-6353	Reason for glasses/contact lenses: For short-sightedness, i.e. only or mainly for distance viewing such as driving, cinema etc (called 'myopia') || id:ukb-b-6353	Treatment/medication code: seretide 50 evohaler || id:ukb-b-17836	Weighted mode	9	-0.222651	0.261704	0.419629
12912	ukb-b-17841	ukb-b-6353	Reason for glasses/contact lenses: For short-sightedness, i.e. only or mainly for distance viewing such as driving, cinema etc (called 'myopia') || id:ukb-b-6353	Interpolated Year when non-cancer illness first diagnosed || id:ukb-b-17841	MR Egger	18	0.0336304	0.0315593	0.302409
12913	ukb-b-17841	ukb-b-6353	Reason for glasses/contact lenses: For short-sightedness, i.e. only or mainly for distance viewing such as driving, cinema etc (called 'myopia') || id:ukb-b-6353	Interpolated Year when non-cancer illness first diagnosed || id:ukb-b-17841	Weighted median	18	0.00589525	0.0115882	0.610942
12914	ukb-b-17841	ukb-b-6353	Reason for glasses/contact lenses: For short-sightedness, i.e. only or mainly for distance viewing such as driving, cinema etc (called 'myopia') || id:ukb-b-6353	Interpolated Year when non-cancer illness first diagnosed || id:ukb-b-17841	Inverse variance weighted	18	0.000974433	0.0083495	0.907093
12915	ukb-b-17841	ukb-b-6353	Reason for glasses/contact lenses: For short-sightedness, i.e. only or mainly for distance viewing such as driving, cinema etc (called 'myopia') || id:ukb-b-6353	Interpolated Year when non-cancer illness first diagnosed || id:ukb-b-17841	Simple mode	18	0.0122124	0.0201231	0.551947
12916	ukb-b-17841	ukb-b-6353	Reason for glasses/contact lenses: For short-sightedness, i.e. only or mainly for distance viewing such as driving, cinema etc (called 'myopia') || id:ukb-b-6353	Interpolated Year when non-cancer illness first diagnosed || id:ukb-b-17841	Weighted mode	18	0.00909468	0.0194464	0.645954
12917	ukb-b-17848	ukb-b-6353	Reason for glasses/contact lenses: For short-sightedness, i.e. only or mainly for distance viewing such as driving, cinema etc (called 'myopia') || id:ukb-b-6353	Heel quantitative ultrasound index (QUI), manual entry || id:ukb-b-17848	MR Egger	53	0.0014242	0.00527232	0.788152
12918	ukb-b-17848	ukb-b-6353	Reason for glasses/contact lenses: For short-sightedness, i.e. only or mainly for distance viewing such as driving, cinema etc (called 'myopia') || id:ukb-b-6353	Heel quantitative ultrasound index (QUI), manual entry || id:ukb-b-17848	Weighted median	53	0.000723364	0.00211694	0.732574
12919	ukb-b-17848	ukb-b-6353	Reason for glasses/contact lenses: For short-sightedness, i.e. only or mainly for distance viewing such as driving, cinema etc (called 'myopia') || id:ukb-b-6353	Heel quantitative ultrasound index (QUI), manual entry || id:ukb-b-17848	Inverse variance weighted	53	0.00175969	0.00209069	0.399969
12920	ukb-b-17848	ukb-b-6353	Reason for glasses/contact lenses: For short-sightedness, i.e. only or mainly for distance viewing such as driving, cinema etc (called 'myopia') || id:ukb-b-6353	Heel quantitative ultrasound index (QUI), manual entry || id:ukb-b-17848	Simple mode	53	0.00175788	0.00431755	0.685571
12921	ukb-b-17848	ukb-b-6353	Reason for glasses/contact lenses: For short-sightedness, i.e. only or mainly for distance viewing such as driving, cinema etc (called 'myopia') || id:ukb-b-6353	Heel quantitative ultrasound index (QUI), manual entry || id:ukb-b-17848	Weighted mode	53	0.00109684	0.00263015	0.678375
12922	ukb-b-17868	ukb-b-6353	Reason for glasses/contact lenses: For short-sightedness, i.e. only or mainly for distance viewing such as driving, cinema etc (called 'myopia') || id:ukb-b-6353	Bilateral oophorectomy (both ovaries removed) || id:ukb-b-17868	MR Egger	5	-0.302817	0.175608	0.183103
12923	ukb-b-17868	ukb-b-6353	Reason for glasses/contact lenses: For short-sightedness, i.e. only or mainly for distance viewing such as driving, cinema etc (called 'myopia') || id:ukb-b-6353	Bilateral oophorectomy (both ovaries removed) || id:ukb-b-17868	Weighted median	5	-0.072364	0.0610557	0.235933
12924	ukb-b-17868	ukb-b-6353	Reason for glasses/contact lenses: For short-sightedness, i.e. only or mainly for distance viewing such as driving, cinema etc (called 'myopia') || id:ukb-b-6353	Bilateral oophorectomy (both ovaries removed) || id:ukb-b-17868	Inverse variance weighted	5	-0.049716	0.0475694	0.295964
12925	ukb-b-17868	ukb-b-6353	Reason for glasses/contact lenses: For short-sightedness, i.e. only or mainly for distance viewing such as driving, cinema etc (called 'myopia') || id:ukb-b-6353	Bilateral oophorectomy (both ovaries removed) || id:ukb-b-17868	Simple mode	5	-0.0814278	0.0843861	0.389217
12926	ukb-b-17868	ukb-b-6353	Reason for glasses/contact lenses: For short-sightedness, i.e. only or mainly for distance viewing such as driving, cinema etc (called 'myopia') || id:ukb-b-6353	Bilateral oophorectomy (both ovaries removed) || id:ukb-b-17868	Weighted mode	5	-0.0881649	0.0844711	0.355535
12927	ukb-b-17885	ukb-b-6353	Reason for glasses/contact lenses: For short-sightedness, i.e. only or mainly for distance viewing such as driving, cinema etc (called 'myopia') || id:ukb-b-6353	Diagnoses - main ICD10: R31 Unspecified haematuria || id:ukb-b-17885	MR Egger	5	-0.296341	0.524899	0.611826
12928	ukb-b-17885	ukb-b-6353	Reason for glasses/contact lenses: For short-sightedness, i.e. only or mainly for distance viewing such as driving, cinema etc (called 'myopia') || id:ukb-b-6353	Diagnoses - main ICD10: R31 Unspecified haematuria || id:ukb-b-17885	Weighted median	5	-0.275524	0.140996	0.0506869
12929	ukb-b-17885	ukb-b-6353	Reason for glasses/contact lenses: For short-sightedness, i.e. only or mainly for distance viewing such as driving, cinema etc (called 'myopia') || id:ukb-b-6353	Diagnoses - main ICD10: R31 Unspecified haematuria || id:ukb-b-17885	Inverse variance weighted	5	-0.159091	0.130562	0.223029
12930	ukb-b-17885	ukb-b-6353	Reason for glasses/contact lenses: For short-sightedness, i.e. only or mainly for distance viewing such as driving, cinema etc (called 'myopia') || id:ukb-b-6353	Diagnoses - main ICD10: R31 Unspecified haematuria || id:ukb-b-17885	Simple mode	5	-0.324617	0.231403	0.233321
12931	ukb-b-17885	ukb-b-6353	Reason for glasses/contact lenses: For short-sightedness, i.e. only or mainly for distance viewing such as driving, cinema etc (called 'myopia') || id:ukb-b-6353	Diagnoses - main ICD10: R31 Unspecified haematuria || id:ukb-b-17885	Weighted mode	5	-0.331432	0.184725	0.14723
12932	ukb-b-17918	ukb-b-6353	Reason for glasses/contact lenses: For short-sightedness, i.e. only or mainly for distance viewing such as driving, cinema etc (called 'myopia') || id:ukb-b-6353	Treatment/medication code: levothyroxine sodium || id:ukb-b-17918	MR Egger	76	0.04785	0.052448	0.364557
12933	ukb-b-17918	ukb-b-6353	Reason for glasses/contact lenses: For short-sightedness, i.e. only or mainly for distance viewing such as driving, cinema etc (called 'myopia') || id:ukb-b-6353	Treatment/medication code: levothyroxine sodium || id:ukb-b-17918	Weighted median	76	0.0581335	0.0289828	0.0448785
12934	ukb-b-17918	ukb-b-6353	Reason for glasses/contact lenses: For short-sightedness, i.e. only or mainly for distance viewing such as driving, cinema etc (called 'myopia') || id:ukb-b-6353	Treatment/medication code: levothyroxine sodium || id:ukb-b-17918	Inverse variance weighted	76	0.0318833	0.0225484	0.157364
12935	ukb-b-17918	ukb-b-6353	Reason for glasses/contact lenses: For short-sightedness, i.e. only or mainly for distance viewing such as driving, cinema etc (called 'myopia') || id:ukb-b-6353	Treatment/medication code: levothyroxine sodium || id:ukb-b-17918	Simple mode	76	0.113376	0.0661386	0.09062
12936	ukb-b-17918	ukb-b-6353	Reason for glasses/contact lenses: For short-sightedness, i.e. only or mainly for distance viewing such as driving, cinema etc (called 'myopia') || id:ukb-b-6353	Treatment/medication code: levothyroxine sodium || id:ukb-b-17918	Weighted mode	76	0.070875	0.0357012	0.0507756
12937	ukb-b-1795	ukb-b-6353	Reason for glasses/contact lenses: For short-sightedness, i.e. only or mainly for distance viewing such as driving, cinema etc (called 'myopia') || id:ukb-b-6353	Low calorie hot chocolate intake || id:ukb-b-1795	Wald ratio	1	0.0516179	0.0750555	0.491623
12938	ukb-b-17952	ukb-b-6353	Reason for glasses/contact lenses: For short-sightedness, i.e. only or mainly for distance viewing such as driving, cinema etc (called 'myopia') || id:ukb-b-6353	Heel Broadband ultrasound attenuation (BUA), manual entry || id:ukb-b-17952	MR Egger	39	0.00137294	0.00735115	0.852865
12939	ukb-b-17952	ukb-b-6353	Reason for glasses/contact lenses: For short-sightedness, i.e. only or mainly for distance viewing such as driving, cinema etc (called 'myopia') || id:ukb-b-6353	Heel Broadband ultrasound attenuation (BUA), manual entry || id:ukb-b-17952	Weighted median	39	0.00118192	0.00281588	0.674679
12940	ukb-b-17952	ukb-b-6353	Reason for glasses/contact lenses: For short-sightedness, i.e. only or mainly for distance viewing such as driving, cinema etc (called 'myopia') || id:ukb-b-6353	Heel Broadband ultrasound attenuation (BUA), manual entry || id:ukb-b-17952	Inverse variance weighted	39	0.00167308	0.00266361	0.529922
12941	ukb-b-17952	ukb-b-6353	Reason for glasses/contact lenses: For short-sightedness, i.e. only or mainly for distance viewing such as driving, cinema etc (called 'myopia') || id:ukb-b-6353	Heel Broadband ultrasound attenuation (BUA), manual entry || id:ukb-b-17952	Simple mode	39	0.00241681	0.00453424	0.597128
12942	ukb-b-17952	ukb-b-6353	Reason for glasses/contact lenses: For short-sightedness, i.e. only or mainly for distance viewing such as driving, cinema etc (called 'myopia') || id:ukb-b-6353	Heel Broadband ultrasound attenuation (BUA), manual entry || id:ukb-b-17952	Weighted mode	39	0.00116198	0.00329652	0.726419
12943	ukb-b-17961	ukb-b-6353	Reason for glasses/contact lenses: For short-sightedness, i.e. only or mainly for distance viewing such as driving, cinema etc (called 'myopia') || id:ukb-b-6353	Diagnoses - main ICD10: K58.9 Irritable bowel syndrome without diarrhoea || id:ukb-b-17961	Wald ratio	1	-1.60487	1.0142	0.113557
12944	ukb-b-17988	ukb-b-6353	Reason for glasses/contact lenses: For short-sightedness, i.e. only or mainly for distance viewing such as driving, cinema etc (called 'myopia') || id:ukb-b-6353	Tea consumed || id:ukb-b-17988	Wald ratio	1	0.0703105	0.0454423	0.121803
12945	ukb-b-1799	ukb-b-6353	Reason for glasses/contact lenses: For short-sightedness, i.e. only or mainly for distance viewing such as driving, cinema etc (called 'myopia') || id:ukb-b-6353	Methods of admission to hospital (recoded): Transfer || id:ukb-b-1799	Wald ratio	1	-0.132329	0.369472	0.720226
12946	ukb-b-17999	ukb-b-6353	Reason for glasses/contact lenses: For short-sightedness, i.e. only or mainly for distance viewing such as driving, cinema etc (called 'myopia') || id:ukb-b-6353	Weekly usage of mobile phone in last 3 months || id:ukb-b-17999	MR Egger	11	0.0280468	0.099513	0.784439
12947	ukb-b-17999	ukb-b-6353	Reason for glasses/contact lenses: For short-sightedness, i.e. only or mainly for distance viewing such as driving, cinema etc (called 'myopia') || id:ukb-b-6353	Weekly usage of mobile phone in last 3 months || id:ukb-b-17999	Weighted median	11	-0.0278728	0.0151762	0.0662675
12948	ukb-b-17999	ukb-b-6353	Reason for glasses/contact lenses: For short-sightedness, i.e. only or mainly for distance viewing such as driving, cinema etc (called 'myopia') || id:ukb-b-6353	Weekly usage of mobile phone in last 3 months || id:ukb-b-17999	Inverse variance weighted	11	-0.0157968	0.0158949	0.320306
12949	ukb-b-17999	ukb-b-6353	Reason for glasses/contact lenses: For short-sightedness, i.e. only or mainly for distance viewing such as driving, cinema etc (called 'myopia') || id:ukb-b-6353	Weekly usage of mobile phone in last 3 months || id:ukb-b-17999	Simple mode	11	-0.0473207	0.026129	0.100232
12950	ukb-b-17999	ukb-b-6353	Reason for glasses/contact lenses: For short-sightedness, i.e. only or mainly for distance viewing such as driving, cinema etc (called 'myopia') || id:ukb-b-6353	Weekly usage of mobile phone in last 3 months || id:ukb-b-17999	Weighted mode	11	-0.0419035	0.0225367	0.0926148
12951	ukb-b-18009	ukb-b-6353	Reason for glasses/contact lenses: For short-sightedness, i.e. only or mainly for distance viewing such as driving, cinema etc (called 'myopia') || id:ukb-b-6353	Medication for cholesterol, blood pressure, diabetes, or take exogenous hormones: Blood pressure medication || id:ukb-b-18009	MR Egger	92	-0.0309311	0.028043	0.272973
12952	ukb-b-18009	ukb-b-6353	Reason for glasses/contact lenses: For short-sightedness, i.e. only or mainly for distance viewing such as driving, cinema etc (called 'myopia') || id:ukb-b-6353	Medication for cholesterol, blood pressure, diabetes, or take exogenous hormones: Blood pressure medication || id:ukb-b-18009	Weighted median	92	0.00170551	0.0115289	0.882396
12953	ukb-b-18009	ukb-b-6353	Reason for glasses/contact lenses: For short-sightedness, i.e. only or mainly for distance viewing such as driving, cinema etc (called 'myopia') || id:ukb-b-6353	Medication for cholesterol, blood pressure, diabetes, or take exogenous hormones: Blood pressure medication || id:ukb-b-18009	Inverse variance weighted	92	0.0029763	0.00862368	0.729995
12954	ukb-b-18009	ukb-b-6353	Reason for glasses/contact lenses: For short-sightedness, i.e. only or mainly for distance viewing such as driving, cinema etc (called 'myopia') || id:ukb-b-6353	Medication for cholesterol, blood pressure, diabetes, or take exogenous hormones: Blood pressure medication || id:ukb-b-18009	Simple mode	92	-0.0123609	0.0272798	0.651543
12955	ukb-b-18009	ukb-b-6353	Reason for glasses/contact lenses: For short-sightedness, i.e. only or mainly for distance viewing such as driving, cinema etc (called 'myopia') || id:ukb-b-6353	Medication for cholesterol, blood pressure, diabetes, or take exogenous hormones: Blood pressure medication || id:ukb-b-18009	Weighted mode	92	-0.00568401	0.0248306	0.819451
12956	ukb-b-18018	ukb-b-6353	Reason for glasses/contact lenses: For short-sightedness, i.e. only or mainly for distance viewing such as driving, cinema etc (called 'myopia') || id:ukb-b-6353	Operative procedures - main OPCS: K49.1 Percutaneous transluminal balloon angioplasty of one coronary artery || id:ukb-b-18018	MR Egger	3	7.48954	44.45	0.893732
12957	ukb-b-18018	ukb-b-6353	Reason for glasses/contact lenses: For short-sightedness, i.e. only or mainly for distance viewing such as driving, cinema etc (called 'myopia') || id:ukb-b-6353	Operative procedures - main OPCS: K49.1 Percutaneous transluminal balloon angioplasty of one coronary artery || id:ukb-b-18018	Weighted median	3	-0.333329	0.347012	0.336769
12958	ukb-b-18018	ukb-b-6353	Reason for glasses/contact lenses: For short-sightedness, i.e. only or mainly for distance viewing such as driving, cinema etc (called 'myopia') || id:ukb-b-6353	Operative procedures - main OPCS: K49.1 Percutaneous transluminal balloon angioplasty of one coronary artery || id:ukb-b-18018	Inverse variance weighted	3	-0.357685	0.310004	0.248579
12959	ukb-b-18018	ukb-b-6353	Reason for glasses/contact lenses: For short-sightedness, i.e. only or mainly for distance viewing such as driving, cinema etc (called 'myopia') || id:ukb-b-6353	Operative procedures - main OPCS: K49.1 Percutaneous transluminal balloon angioplasty of one coronary artery || id:ukb-b-18018	Simple mode	3	-0.359606	0.443412	0.502532
12960	ukb-b-18018	ukb-b-6353	Reason for glasses/contact lenses: For short-sightedness, i.e. only or mainly for distance viewing such as driving, cinema etc (called 'myopia') || id:ukb-b-6353	Operative procedures - main OPCS: K49.1 Percutaneous transluminal balloon angioplasty of one coronary artery || id:ukb-b-18018	Weighted mode	3	-0.291324	0.416175	0.556391
12961	ukb-b-18042	ukb-b-6353	Reason for glasses/contact lenses: For short-sightedness, i.e. only or mainly for distance viewing such as driving, cinema etc (called 'myopia') || id:ukb-b-6353	Illnesses of siblings: Diabetes || id:ukb-b-18042	MR Egger	18	0.142096	0.0793224	0.0921666
12962	ukb-b-18042	ukb-b-6353	Reason for glasses/contact lenses: For short-sightedness, i.e. only or mainly for distance viewing such as driving, cinema etc (called 'myopia') || id:ukb-b-6353	Illnesses of siblings: Diabetes || id:ukb-b-18042	Weighted median	18	0.0708449	0.0438074	0.105837
12963	ukb-b-18042	ukb-b-6353	Reason for glasses/contact lenses: For short-sightedness, i.e. only or mainly for distance viewing such as driving, cinema etc (called 'myopia') || id:ukb-b-6353	Illnesses of siblings: Diabetes || id:ukb-b-18042	Inverse variance weighted	18	0.070345	0.0326673	0.0312889
12964	ukb-b-18042	ukb-b-6353	Reason for glasses/contact lenses: For short-sightedness, i.e. only or mainly for distance viewing such as driving, cinema etc (called 'myopia') || id:ukb-b-6353	Illnesses of siblings: Diabetes || id:ukb-b-18042	Simple mode	18	0.123416	0.0924508	0.199499
12965	ukb-b-18042	ukb-b-6353	Reason for glasses/contact lenses: For short-sightedness, i.e. only or mainly for distance viewing such as driving, cinema etc (called 'myopia') || id:ukb-b-6353	Illnesses of siblings: Diabetes || id:ukb-b-18042	Weighted mode	18	0.160587	0.0797985	0.0602977
12966	ukb-b-1806	ukb-b-6353	Reason for glasses/contact lenses: For short-sightedness, i.e. only or mainly for distance viewing such as driving, cinema etc (called 'myopia') || id:ukb-b-6353	Number of symbol digit matches attempted || id:ukb-b-1806	MR Egger	5	0.0719212	0.105462	0.544195
12967	ukb-b-1806	ukb-b-6353	Reason for glasses/contact lenses: For short-sightedness, i.e. only or mainly for distance viewing such as driving, cinema etc (called 'myopia') || id:ukb-b-6353	Number of symbol digit matches attempted || id:ukb-b-1806	Weighted median	5	0.0439265	0.0145626	0.00255805
12968	ukb-b-1806	ukb-b-6353	Reason for glasses/contact lenses: For short-sightedness, i.e. only or mainly for distance viewing such as driving, cinema etc (called 'myopia') || id:ukb-b-6353	Number of symbol digit matches attempted || id:ukb-b-1806	Inverse variance weighted	5	0.0327182	0.0124269	0.00846704
12969	ukb-b-1806	ukb-b-6353	Reason for glasses/contact lenses: For short-sightedness, i.e. only or mainly for distance viewing such as driving, cinema etc (called 'myopia') || id:ukb-b-6353	Number of symbol digit matches attempted || id:ukb-b-1806	Simple mode	5	0.0492025	0.0220398	0.0893682
12970	ukb-b-1806	ukb-b-6353	Reason for glasses/contact lenses: For short-sightedness, i.e. only or mainly for distance viewing such as driving, cinema etc (called 'myopia') || id:ukb-b-6353	Number of symbol digit matches attempted || id:ukb-b-1806	Weighted mode	5	0.0495054	0.02396	0.107697
12971	ukb-b-18062	ukb-b-6353	Reason for glasses/contact lenses: For short-sightedness, i.e. only or mainly for distance viewing such as driving, cinema etc (called 'myopia') || id:ukb-b-6353	Treatment/medication code: lipitor 10mg tablet || id:ukb-b-18062	MR Egger	6	-0.955714	1.08936	0.429848
12972	ukb-b-18062	ukb-b-6353	Reason for glasses/contact lenses: For short-sightedness, i.e. only or mainly for distance viewing such as driving, cinema etc (called 'myopia') || id:ukb-b-6353	Treatment/medication code: lipitor 10mg tablet || id:ukb-b-18062	Weighted median	6	-0.522217	0.248586	0.035663
12973	ukb-b-18062	ukb-b-6353	Reason for glasses/contact lenses: For short-sightedness, i.e. only or mainly for distance viewing such as driving, cinema etc (called 'myopia') || id:ukb-b-6353	Treatment/medication code: lipitor 10mg tablet || id:ukb-b-18062	Inverse variance weighted	6	-0.292533	0.309063	0.343885
12974	ukb-b-18062	ukb-b-6353	Reason for glasses/contact lenses: For short-sightedness, i.e. only or mainly for distance viewing such as driving, cinema etc (called 'myopia') || id:ukb-b-6353	Treatment/medication code: lipitor 10mg tablet || id:ukb-b-18062	Simple mode	6	-0.51916	0.351752	0.19999
12975	ukb-b-18062	ukb-b-6353	Reason for glasses/contact lenses: For short-sightedness, i.e. only or mainly for distance viewing such as driving, cinema etc (called 'myopia') || id:ukb-b-6353	Treatment/medication code: lipitor 10mg tablet || id:ukb-b-18062	Weighted mode	6	-0.641488	0.290291	0.0781236
12976	ukb-b-18096	ukb-b-6353	Reason for glasses/contact lenses: For short-sightedness, i.e. only or mainly for distance viewing such as driving, cinema etc (called 'myopia') || id:ukb-b-6353	Leg fat mass (right) || id:ukb-b-18096	MR Egger	387	-0.00859063	0.00931103	0.356778
12977	ukb-b-18096	ukb-b-6353	Reason for glasses/contact lenses: For short-sightedness, i.e. only or mainly for distance viewing such as driving, cinema etc (called 'myopia') || id:ukb-b-6353	Leg fat mass (right) || id:ukb-b-18096	Weighted median	387	-0.0166389	0.00420963	7.73091e-05
12978	ukb-b-18096	ukb-b-6353	Reason for glasses/contact lenses: For short-sightedness, i.e. only or mainly for distance viewing such as driving, cinema etc (called 'myopia') || id:ukb-b-6353	Leg fat mass (right) || id:ukb-b-18096	Inverse variance weighted	387	-0.016657	0.00331174	4.91294e-07
12979	ukb-b-18096	ukb-b-6353	Reason for glasses/contact lenses: For short-sightedness, i.e. only or mainly for distance viewing such as driving, cinema etc (called 'myopia') || id:ukb-b-6353	Leg fat mass (right) || id:ukb-b-18096	Simple mode	387	-0.0492574	0.0170448	0.00407136
12980	ukb-b-18096	ukb-b-6353	Reason for glasses/contact lenses: For short-sightedness, i.e. only or mainly for distance viewing such as driving, cinema etc (called 'myopia') || id:ukb-b-6353	Leg fat mass (right) || id:ukb-b-18096	Weighted mode	387	-0.00533151	0.00911003	0.558732
12981	ukb-b-18099	ukb-b-6353	Reason for glasses/contact lenses: For short-sightedness, i.e. only or mainly for distance viewing such as driving, cinema etc (called 'myopia') || id:ukb-b-6353	Qualifications: O levels/GCSEs or equivalent || id:ukb-b-18099	MR Egger	21	-0.136857	0.165839	0.419477
12982	ukb-b-18099	ukb-b-6353	Reason for glasses/contact lenses: For short-sightedness, i.e. only or mainly for distance viewing such as driving, cinema etc (called 'myopia') || id:ukb-b-6353	Qualifications: O levels/GCSEs or equivalent || id:ukb-b-18099	Weighted median	21	0.103544	0.0299911	0.000555449
12983	ukb-b-18099	ukb-b-6353	Reason for glasses/contact lenses: For short-sightedness, i.e. only or mainly for distance viewing such as driving, cinema etc (called 'myopia') || id:ukb-b-6353	Qualifications: O levels/GCSEs or equivalent || id:ukb-b-18099	Inverse variance weighted	21	0.0956448	0.0235024	4.70984e-05
12984	ukb-b-18099	ukb-b-6353	Reason for glasses/contact lenses: For short-sightedness, i.e. only or mainly for distance viewing such as driving, cinema etc (called 'myopia') || id:ukb-b-6353	Qualifications: O levels/GCSEs or equivalent || id:ukb-b-18099	Simple mode	21	0.146528	0.0598575	0.0237202
12985	ukb-b-18099	ukb-b-6353	Reason for glasses/contact lenses: For short-sightedness, i.e. only or mainly for distance viewing such as driving, cinema etc (called 'myopia') || id:ukb-b-6353	Qualifications: O levels/GCSEs or equivalent || id:ukb-b-18099	Weighted mode	21	0.137521	0.0545275	0.0202553
12986	ukb-b-18103	ukb-b-6353	Reason for glasses/contact lenses: For short-sightedness, i.e. only or mainly for distance viewing such as driving, cinema etc (called 'myopia') || id:ukb-b-6353	Pulse rate, automated reading || id:ukb-b-18103	MR Egger	278	-0.00308766	0.00487199	0.526764
12987	ukb-b-18103	ukb-b-6353	Reason for glasses/contact lenses: For short-sightedness, i.e. only or mainly for distance viewing such as driving, cinema etc (called 'myopia') || id:ukb-b-6353	Pulse rate, automated reading || id:ukb-b-18103	Weighted median	278	-0.00457738	0.0029986	0.126884
12988	ukb-b-18103	ukb-b-6353	Reason for glasses/contact lenses: For short-sightedness, i.e. only or mainly for distance viewing such as driving, cinema etc (called 'myopia') || id:ukb-b-6353	Pulse rate, automated reading || id:ukb-b-18103	Inverse variance weighted	278	-0.00243206	0.00224163	0.277942
12989	ukb-b-18103	ukb-b-6353	Reason for glasses/contact lenses: For short-sightedness, i.e. only or mainly for distance viewing such as driving, cinema etc (called 'myopia') || id:ukb-b-6353	Pulse rate, automated reading || id:ukb-b-18103	Simple mode	278	0.000591743	0.00755383	0.937617
12990	ukb-b-18103	ukb-b-6353	Reason for glasses/contact lenses: For short-sightedness, i.e. only or mainly for distance viewing such as driving, cinema etc (called 'myopia') || id:ukb-b-6353	Pulse rate, automated reading || id:ukb-b-18103	Weighted mode	278	-0.00237603	0.00428063	0.579297
12991	ukb-b-18105	ukb-b-6353	Reason for glasses/contact lenses: For short-sightedness, i.e. only or mainly for distance viewing such as driving, cinema etc (called 'myopia') || id:ukb-b-6353	Had menopause || id:ukb-b-18105	MR Egger	12	-0.00974637	0.0331924	0.775042
12992	ukb-b-18105	ukb-b-6353	Reason for glasses/contact lenses: For short-sightedness, i.e. only or mainly for distance viewing such as driving, cinema etc (called 'myopia') || id:ukb-b-6353	Had menopause || id:ukb-b-18105	Weighted median	12	0.0132339	0.0189992	0.486083
12993	ukb-b-18105	ukb-b-6353	Reason for glasses/contact lenses: For short-sightedness, i.e. only or mainly for distance viewing such as driving, cinema etc (called 'myopia') || id:ukb-b-6353	Had menopause || id:ukb-b-18105	Inverse variance weighted	12	0.0131105	0.0144256	0.363438
12994	ukb-b-18105	ukb-b-6353	Reason for glasses/contact lenses: For short-sightedness, i.e. only or mainly for distance viewing such as driving, cinema etc (called 'myopia') || id:ukb-b-6353	Had menopause || id:ukb-b-18105	Simple mode	12	0.0109052	0.0259805	0.682753
12995	ukb-b-18105	ukb-b-6353	Reason for glasses/contact lenses: For short-sightedness, i.e. only or mainly for distance viewing such as driving, cinema etc (called 'myopia') || id:ukb-b-6353	Had menopause || id:ukb-b-18105	Weighted mode	12	0.0109052	0.021804	0.626826
12996	ukb-b-18113	ukb-b-6353	Reason for glasses/contact lenses: For short-sightedness, i.e. only or mainly for distance viewing such as driving, cinema etc (called 'myopia') || id:ukb-b-6353	Non-cancer illness code, self-reported: asthma || id:ukb-b-18113	MR Egger	99	0.0431679	0.0323489	0.185182
12997	ukb-b-18113	ukb-b-6353	Reason for glasses/contact lenses: For short-sightedness, i.e. only or mainly for distance viewing such as driving, cinema etc (called 'myopia') || id:ukb-b-6353	Non-cancer illness code, self-reported: asthma || id:ukb-b-18113	Weighted median	99	-0.0200799	0.0160839	0.211866
12998	ukb-b-18113	ukb-b-6353	Reason for glasses/contact lenses: For short-sightedness, i.e. only or mainly for distance viewing such as driving, cinema etc (called 'myopia') || id:ukb-b-6353	Non-cancer illness code, self-reported: asthma || id:ukb-b-18113	Inverse variance weighted	99	-0.0150605	0.0136091	0.268448
12999	ukb-b-18113	ukb-b-6353	Reason for glasses/contact lenses: For short-sightedness, i.e. only or mainly for distance viewing such as driving, cinema etc (called 'myopia') || id:ukb-b-6353	Non-cancer illness code, self-reported: asthma || id:ukb-b-18113	Simple mode	99	-0.0338109	0.0368743	0.361434
13000	ukb-b-18113	ukb-b-6353	Reason for glasses/contact lenses: For short-sightedness, i.e. only or mainly for distance viewing such as driving, cinema etc (called 'myopia') || id:ukb-b-6353	Non-cancer illness code, self-reported: asthma || id:ukb-b-18113	Weighted mode	99	-0.0170104	0.0246155	0.491172
13001	ukb-b-18127	ukb-b-6353	Reason for glasses/contact lenses: For short-sightedness, i.e. only or mainly for distance viewing such as driving, cinema etc (called 'myopia') || id:ukb-b-6353	PCT where patients GP was registered: NORTH KIRKLEES PCT || id:ukb-b-18127	Wald ratio	1	-0.843064	0.799702	0.291781
13002	ukb-b-18162	ukb-b-6353	Reason for glasses/contact lenses: For short-sightedness, i.e. only or mainly for distance viewing such as driving, cinema etc (called 'myopia') || id:ukb-b-6353	Illness, injury, bereavement, stress in last 2 years: Serious illness, injury or assault to yourself || id:ukb-b-18162	Inverse variance weighted	2	-0.0837774	0.116545	0.472238
13003	ukb-b-18163	ukb-b-6353	Reason for glasses/contact lenses: For short-sightedness, i.e. only or mainly for distance viewing such as driving, cinema etc (called 'myopia') || id:ukb-b-6353	Non-cancer illness code, self-reported: bronchiectasis || id:ukb-b-18163	Wald ratio	1	-0.318883	0.810464	0.693982
13004	ukb-b-18167	ukb-b-6353	Reason for glasses/contact lenses: For short-sightedness, i.e. only or mainly for distance viewing such as driving, cinema etc (called 'myopia') || id:ukb-b-6353	Illnesses of mother: High blood pressure || id:ukb-b-18167	MR Egger	30	-0.0907458	0.0896922	0.320322
13005	ukb-b-18167	ukb-b-6353	Reason for glasses/contact lenses: For short-sightedness, i.e. only or mainly for distance viewing such as driving, cinema etc (called 'myopia') || id:ukb-b-6353	Illnesses of mother: High blood pressure || id:ukb-b-18167	Weighted median	30	0.00661999	0.0253444	0.793937
13006	ukb-b-18167	ukb-b-6353	Reason for glasses/contact lenses: For short-sightedness, i.e. only or mainly for distance viewing such as driving, cinema etc (called 'myopia') || id:ukb-b-6353	Illnesses of mother: High blood pressure || id:ukb-b-18167	Inverse variance weighted	30	0.00486648	0.0223885	0.827924
13007	ukb-b-18167	ukb-b-6353	Reason for glasses/contact lenses: For short-sightedness, i.e. only or mainly for distance viewing such as driving, cinema etc (called 'myopia') || id:ukb-b-6353	Illnesses of mother: High blood pressure || id:ukb-b-18167	Simple mode	30	-0.00578762	0.0510671	0.910547
13008	ukb-b-18167	ukb-b-6353	Reason for glasses/contact lenses: For short-sightedness, i.e. only or mainly for distance viewing such as driving, cinema etc (called 'myopia') || id:ukb-b-6353	Illnesses of mother: High blood pressure || id:ukb-b-18167	Weighted mode	30	0.00836032	0.0457849	0.856382
13009	ukb-b-18189	ukb-b-6353	Reason for glasses/contact lenses: For short-sightedness, i.e. only or mainly for distance viewing such as driving, cinema etc (called 'myopia') || id:ukb-b-6353	Reason for glasses/contact lenses: For long-sightedness, i.e. for distance and near, but particularly for near tasks like reading (called 'hypermetropia') || id:ukb-b-18189	MR Egger	5	-2.84526	0.386538	0.00518268
13010	ukb-b-18189	ukb-b-6353	Reason for glasses/contact lenses: For short-sightedness, i.e. only or mainly for distance viewing such as driving, cinema etc (called 'myopia') || id:ukb-b-6353	Reason for glasses/contact lenses: For long-sightedness, i.e. for distance and near, but particularly for near tasks like reading (called 'hypermetropia') || id:ukb-b-18189	Weighted median	5	-1.99394	0.235167	2.27422e-17
13011	ukb-b-18189	ukb-b-6353	Reason for glasses/contact lenses: For short-sightedness, i.e. only or mainly for distance viewing such as driving, cinema etc (called 'myopia') || id:ukb-b-6353	Reason for glasses/contact lenses: For long-sightedness, i.e. for distance and near, but particularly for near tasks like reading (called 'hypermetropia') || id:ukb-b-18189	Inverse variance weighted	5	-2.05906	0.112933	2.84995e-74
13012	ukb-b-18189	ukb-b-6353	Reason for glasses/contact lenses: For short-sightedness, i.e. only or mainly for distance viewing such as driving, cinema etc (called 'myopia') || id:ukb-b-6353	Reason for glasses/contact lenses: For long-sightedness, i.e. for distance and near, but particularly for near tasks like reading (called 'hypermetropia') || id:ukb-b-18189	Simple mode	5	-1.92144	0.306393	0.00329991
13013	ukb-b-18189	ukb-b-6353	Reason for glasses/contact lenses: For short-sightedness, i.e. only or mainly for distance viewing such as driving, cinema etc (called 'myopia') || id:ukb-b-6353	Reason for glasses/contact lenses: For long-sightedness, i.e. for distance and near, but particularly for near tasks like reading (called 'hypermetropia') || id:ukb-b-18189	Weighted mode	5	-1.92144	0.287116	0.00259321
13014	ukb-b-18194	ukb-b-6353	Reason for glasses/contact lenses: For short-sightedness, i.e. only or mainly for distance viewing such as driving, cinema etc (called 'myopia') || id:ukb-b-6353	Non-cancer illness code, self-reported: ankylosing spondylitis || id:ukb-b-18194	MR Egger	5	0.233996	0.476523	0.657071
13015	ukb-b-18194	ukb-b-6353	Reason for glasses/contact lenses: For short-sightedness, i.e. only or mainly for distance viewing such as driving, cinema etc (called 'myopia') || id:ukb-b-6353	Non-cancer illness code, self-reported: ankylosing spondylitis || id:ukb-b-18194	Weighted median	5	-0.140168	0.181294	0.43943
13016	ukb-b-18194	ukb-b-6353	Reason for glasses/contact lenses: For short-sightedness, i.e. only or mainly for distance viewing such as driving, cinema etc (called 'myopia') || id:ukb-b-6353	Non-cancer illness code, self-reported: ankylosing spondylitis || id:ukb-b-18194	Inverse variance weighted	5	-0.00859606	0.168628	0.959344
13017	ukb-b-18194	ukb-b-6353	Reason for glasses/contact lenses: For short-sightedness, i.e. only or mainly for distance viewing such as driving, cinema etc (called 'myopia') || id:ukb-b-6353	Non-cancer illness code, self-reported: ankylosing spondylitis || id:ukb-b-18194	Simple mode	5	-0.164832	0.256008	0.554729
13018	ukb-b-18194	ukb-b-6353	Reason for glasses/contact lenses: For short-sightedness, i.e. only or mainly for distance viewing such as driving, cinema etc (called 'myopia') || id:ukb-b-6353	Non-cancer illness code, self-reported: ankylosing spondylitis || id:ukb-b-18194	Weighted mode	5	-0.20992	0.231224	0.415299
13019	ukb-b-18200	ukb-b-6353	Reason for glasses/contact lenses: For short-sightedness, i.e. only or mainly for distance viewing such as driving, cinema etc (called 'myopia') || id:ukb-b-6353	Blood clot, DVT, bronchitis, emphysema, asthma, rhinitis, eczema, allergy diagnosed by doctor: None of the above || id:ukb-b-18200	MR Egger	152	0.0186674	0.0191461	0.33113
13020	ukb-b-18200	ukb-b-6353	Reason for glasses/contact lenses: For short-sightedness, i.e. only or mainly for distance viewing such as driving, cinema etc (called 'myopia') || id:ukb-b-6353	Blood clot, DVT, bronchitis, emphysema, asthma, rhinitis, eczema, allergy diagnosed by doctor: None of the above || id:ukb-b-18200	Weighted median	152	0.0118133	0.00874099	0.176541
13021	ukb-b-18200	ukb-b-6353	Reason for glasses/contact lenses: For short-sightedness, i.e. only or mainly for distance viewing such as driving, cinema etc (called 'myopia') || id:ukb-b-6353	Blood clot, DVT, bronchitis, emphysema, asthma, rhinitis, eczema, allergy diagnosed by doctor: None of the above || id:ukb-b-18200	Inverse variance weighted	152	0.00271433	0.00815336	0.739203
13022	ukb-b-18200	ukb-b-6353	Reason for glasses/contact lenses: For short-sightedness, i.e. only or mainly for distance viewing such as driving, cinema etc (called 'myopia') || id:ukb-b-6353	Blood clot, DVT, bronchitis, emphysema, asthma, rhinitis, eczema, allergy diagnosed by doctor: None of the above || id:ukb-b-18200	Simple mode	152	0.0111333	0.0210738	0.598066
13023	ukb-b-18200	ukb-b-6353	Reason for glasses/contact lenses: For short-sightedness, i.e. only or mainly for distance viewing such as driving, cinema etc (called 'myopia') || id:ukb-b-6353	Blood clot, DVT, bronchitis, emphysema, asthma, rhinitis, eczema, allergy diagnosed by doctor: None of the above || id:ukb-b-18200	Weighted mode	152	0.0170412	0.0125748	0.177382
13024	ukb-b-18202	ukb-b-6353	Reason for glasses/contact lenses: For short-sightedness, i.e. only or mainly for distance viewing such as driving, cinema etc (called 'myopia') || id:ukb-b-6353	PCT where patients GP was registered: OXFORDSHIRE PCT || id:ukb-b-18202	MR Egger	3	-0.0506577	0.95004	0.966086
13025	ukb-b-18202	ukb-b-6353	Reason for glasses/contact lenses: For short-sightedness, i.e. only or mainly for distance viewing such as driving, cinema etc (called 'myopia') || id:ukb-b-6353	PCT where patients GP was registered: OXFORDSHIRE PCT || id:ukb-b-18202	Weighted median	3	0.0828865	0.287825	0.773366
13026	ukb-b-18202	ukb-b-6353	Reason for glasses/contact lenses: For short-sightedness, i.e. only or mainly for distance viewing such as driving, cinema etc (called 'myopia') || id:ukb-b-6353	PCT where patients GP was registered: OXFORDSHIRE PCT || id:ukb-b-18202	Inverse variance weighted	3	0.115604	0.242027	0.632901
13027	ukb-b-18202	ukb-b-6353	Reason for glasses/contact lenses: For short-sightedness, i.e. only or mainly for distance viewing such as driving, cinema etc (called 'myopia') || id:ukb-b-6353	PCT where patients GP was registered: OXFORDSHIRE PCT || id:ukb-b-18202	Simple mode	3	0.0524656	0.325728	0.886837
13028	ukb-b-18202	ukb-b-6353	Reason for glasses/contact lenses: For short-sightedness, i.e. only or mainly for distance viewing such as driving, cinema etc (called 'myopia') || id:ukb-b-6353	PCT where patients GP was registered: OXFORDSHIRE PCT || id:ukb-b-18202	Weighted mode	3	0.053627	0.337783	0.888439
13029	ukb-b-18240	ukb-b-6353	Reason for glasses/contact lenses: For short-sightedness, i.e. only or mainly for distance viewing such as driving, cinema etc (called 'myopia') || id:ukb-b-6353	Diastolic blood pressure, manual reading || id:ukb-b-18240	MR Egger	4	0.0612543	0.0343386	0.216384
13030	ukb-b-18240	ukb-b-6353	Reason for glasses/contact lenses: For short-sightedness, i.e. only or mainly for distance viewing such as driving, cinema etc (called 'myopia') || id:ukb-b-6353	Diastolic blood pressure, manual reading || id:ukb-b-18240	Weighted median	4	0.00295701	0.00865466	0.732602
13031	ukb-b-18240	ukb-b-6353	Reason for glasses/contact lenses: For short-sightedness, i.e. only or mainly for distance viewing such as driving, cinema etc (called 'myopia') || id:ukb-b-6353	Diastolic blood pressure, manual reading || id:ukb-b-18240	Inverse variance weighted	4	0.00631862	0.00825797	0.444179
13032	ukb-b-18240	ukb-b-6353	Reason for glasses/contact lenses: For short-sightedness, i.e. only or mainly for distance viewing such as driving, cinema etc (called 'myopia') || id:ukb-b-6353	Diastolic blood pressure, manual reading || id:ukb-b-18240	Simple mode	4	0.000593854	0.0135031	0.967685
13033	ukb-b-18240	ukb-b-6353	Reason for glasses/contact lenses: For short-sightedness, i.e. only or mainly for distance viewing such as driving, cinema etc (called 'myopia') || id:ukb-b-6353	Diastolic blood pressure, manual reading || id:ukb-b-18240	Weighted mode	4	0.000935082	0.0136439	0.949672
13034	ukb-b-18275	ukb-b-6353	Reason for glasses/contact lenses: For short-sightedness, i.e. only or mainly for distance viewing such as driving, cinema etc (called 'myopia') || id:ukb-b-6353	Hearing difficulty/problems with background noise || id:ukb-b-18275	MR Egger	34	-0.14237	0.112587	0.215173
13035	ukb-b-18275	ukb-b-6353	Reason for glasses/contact lenses: For short-sightedness, i.e. only or mainly for distance viewing such as driving, cinema etc (called 'myopia') || id:ukb-b-6353	Hearing difficulty/problems with background noise || id:ukb-b-18275	Weighted median	34	-0.0310147	0.0229509	0.176583
13036	ukb-b-18275	ukb-b-6353	Reason for glasses/contact lenses: For short-sightedness, i.e. only or mainly for distance viewing such as driving, cinema etc (called 'myopia') || id:ukb-b-6353	Hearing difficulty/problems with background noise || id:ukb-b-18275	Inverse variance weighted	34	-0.0390951	0.0192008	0.0417389
13037	ukb-b-18275	ukb-b-6353	Reason for glasses/contact lenses: For short-sightedness, i.e. only or mainly for distance viewing such as driving, cinema etc (called 'myopia') || id:ukb-b-6353	Hearing difficulty/problems with background noise || id:ukb-b-18275	Simple mode	34	-0.0116187	0.0499855	0.817631
13038	ukb-b-18275	ukb-b-6353	Reason for glasses/contact lenses: For short-sightedness, i.e. only or mainly for distance viewing such as driving, cinema etc (called 'myopia') || id:ukb-b-6353	Hearing difficulty/problems with background noise || id:ukb-b-18275	Weighted mode	34	-0.101586	0.0482781	0.0430629
13039	ukb-b-18290	ukb-b-6353	Reason for glasses/contact lenses: For short-sightedness, i.e. only or mainly for distance viewing such as driving, cinema etc (called 'myopia') || id:ukb-b-6353	Age hayfever or allergic rhinitis diagnosed by doctor || id:ukb-b-18290	MR Egger	3	0.0118565	0.0296989	0.758187
13040	ukb-b-18290	ukb-b-6353	Reason for glasses/contact lenses: For short-sightedness, i.e. only or mainly for distance viewing such as driving, cinema etc (called 'myopia') || id:ukb-b-6353	Age hayfever or allergic rhinitis diagnosed by doctor || id:ukb-b-18290	Weighted median	3	0.0043493	0.00531077	0.41281
13041	ukb-b-18290	ukb-b-6353	Reason for glasses/contact lenses: For short-sightedness, i.e. only or mainly for distance viewing such as driving, cinema etc (called 'myopia') || id:ukb-b-6353	Age hayfever or allergic rhinitis diagnosed by doctor || id:ukb-b-18290	Inverse variance weighted	3	0.0042957	0.00471062	0.361811
13042	ukb-b-18290	ukb-b-6353	Reason for glasses/contact lenses: For short-sightedness, i.e. only or mainly for distance viewing such as driving, cinema etc (called 'myopia') || id:ukb-b-6353	Age hayfever or allergic rhinitis diagnosed by doctor || id:ukb-b-18290	Simple mode	3	0.00443142	0.00658586	0.570361
13043	ukb-b-18290	ukb-b-6353	Reason for glasses/contact lenses: For short-sightedness, i.e. only or mainly for distance viewing such as driving, cinema etc (called 'myopia') || id:ukb-b-6353	Age hayfever or allergic rhinitis diagnosed by doctor || id:ukb-b-18290	Weighted mode	3	0.00665991	0.00657083	0.417467
13044	ukb-b-18297	ukb-b-6353	Reason for glasses/contact lenses: For short-sightedness, i.e. only or mainly for distance viewing such as driving, cinema etc (called 'myopia') || id:ukb-b-6353	Operative procedures - main OPCS: J13.2 Percutaneous biopsy of lesion of liver NEC || id:ukb-b-18297	Wald ratio	1	0.338808	0.83773	0.685893
13045	ukb-b-18335	ukb-b-6353	Reason for glasses/contact lenses: For short-sightedness, i.e. only or mainly for distance viewing such as driving, cinema etc (called 'myopia') || id:ukb-b-6353	Wheeze or whistling in the chest in last year || id:ukb-b-18335	MR Egger	48	-0.0237207	0.064625	0.715264
13046	ukb-b-18335	ukb-b-6353	Reason for glasses/contact lenses: For short-sightedness, i.e. only or mainly for distance viewing such as driving, cinema etc (called 'myopia') || id:ukb-b-6353	Wheeze or whistling in the chest in last year || id:ukb-b-18335	Weighted median	48	-0.0542491	0.0203888	0.00779716
13047	ukb-b-18335	ukb-b-6353	Reason for glasses/contact lenses: For short-sightedness, i.e. only or mainly for distance viewing such as driving, cinema etc (called 'myopia') || id:ukb-b-6353	Wheeze or whistling in the chest in last year || id:ukb-b-18335	Inverse variance weighted	48	-0.0436714	0.0219455	0.0465918
13048	ukb-b-18335	ukb-b-6353	Reason for glasses/contact lenses: For short-sightedness, i.e. only or mainly for distance viewing such as driving, cinema etc (called 'myopia') || id:ukb-b-6353	Wheeze or whistling in the chest in last year || id:ukb-b-18335	Simple mode	48	-0.0701131	0.0389809	0.0784967
13049	ukb-b-18335	ukb-b-6353	Reason for glasses/contact lenses: For short-sightedness, i.e. only or mainly for distance viewing such as driving, cinema etc (called 'myopia') || id:ukb-b-6353	Wheeze or whistling in the chest in last year || id:ukb-b-18335	Weighted mode	48	-0.0607142	0.0285401	0.0386694
13050	ukb-b-18336	ukb-b-6353	Reason for glasses/contact lenses: For short-sightedness, i.e. only or mainly for distance viewing such as driving, cinema etc (called 'myopia') || id:ukb-b-6353	Seen a psychiatrist for nerves, anxiety, tension or depression || id:ukb-b-18336	MR Egger	5	0.556843	0.641576	0.449289
13051	ukb-b-18336	ukb-b-6353	Reason for glasses/contact lenses: For short-sightedness, i.e. only or mainly for distance viewing such as driving, cinema etc (called 'myopia') || id:ukb-b-6353	Seen a psychiatrist for nerves, anxiety, tension or depression || id:ukb-b-18336	Weighted median	5	-0.0564256	0.0863726	0.513575
13052	ukb-b-18336	ukb-b-6353	Reason for glasses/contact lenses: For short-sightedness, i.e. only or mainly for distance viewing such as driving, cinema etc (called 'myopia') || id:ukb-b-6353	Seen a psychiatrist for nerves, anxiety, tension or depression || id:ukb-b-18336	Inverse variance weighted	5	0.0469707	0.140002	0.737247
13053	ukb-b-18336	ukb-b-6353	Reason for glasses/contact lenses: For short-sightedness, i.e. only or mainly for distance viewing such as driving, cinema etc (called 'myopia') || id:ukb-b-6353	Seen a psychiatrist for nerves, anxiety, tension or depression || id:ukb-b-18336	Simple mode	5	-0.0578255	0.12528	0.668375
13054	ukb-b-18336	ukb-b-6353	Reason for glasses/contact lenses: For short-sightedness, i.e. only or mainly for distance viewing such as driving, cinema etc (called 'myopia') || id:ukb-b-6353	Seen a psychiatrist for nerves, anxiety, tension or depression || id:ukb-b-18336	Weighted mode	5	-0.0493145	0.105432	0.664318
13055	ukb-b-18366	ukb-b-6353	Reason for glasses/contact lenses: For short-sightedness, i.e. only or mainly for distance viewing such as driving, cinema etc (called 'myopia') || id:ukb-b-6353	Diagnoses - main ICD10: I26.9 Pulmonary embolism without mention of acute cor pulmonale || id:ukb-b-18366	MR Egger	4	0.0547101	1.0108	0.961756
13056	ukb-b-18366	ukb-b-6353	Reason for glasses/contact lenses: For short-sightedness, i.e. only or mainly for distance viewing such as driving, cinema etc (called 'myopia') || id:ukb-b-6353	Diagnoses - main ICD10: I26.9 Pulmonary embolism without mention of acute cor pulmonale || id:ukb-b-18366	Weighted median	4	-0.549371	0.261382	0.0355717
13057	ukb-b-18366	ukb-b-6353	Reason for glasses/contact lenses: For short-sightedness, i.e. only or mainly for distance viewing such as driving, cinema etc (called 'myopia') || id:ukb-b-6353	Diagnoses - main ICD10: I26.9 Pulmonary embolism without mention of acute cor pulmonale || id:ukb-b-18366	Inverse variance weighted	4	-0.421978	0.221275	0.0565166
13058	ukb-b-18366	ukb-b-6353	Reason for glasses/contact lenses: For short-sightedness, i.e. only or mainly for distance viewing such as driving, cinema etc (called 'myopia') || id:ukb-b-6353	Diagnoses - main ICD10: I26.9 Pulmonary embolism without mention of acute cor pulmonale || id:ukb-b-18366	Simple mode	4	-0.565243	0.387878	0.241095
13059	ukb-b-18366	ukb-b-6353	Reason for glasses/contact lenses: For short-sightedness, i.e. only or mainly for distance viewing such as driving, cinema etc (called 'myopia') || id:ukb-b-6353	Diagnoses - main ICD10: I26.9 Pulmonary embolism without mention of acute cor pulmonale || id:ukb-b-18366	Weighted mode	4	-0.129661	0.36213	0.744016
13060	ukb-b-18372	ukb-b-6353	Reason for glasses/contact lenses: For short-sightedness, i.e. only or mainly for distance viewing such as driving, cinema etc (called 'myopia') || id:ukb-b-6353	Diagnoses - main ICD10: N20.0 Calculus of kidney || id:ukb-b-18372	MR Egger	3	-0.332813	2.07977	0.898982
13061	ukb-b-18372	ukb-b-6353	Reason for glasses/contact lenses: For short-sightedness, i.e. only or mainly for distance viewing such as driving, cinema etc (called 'myopia') || id:ukb-b-6353	Diagnoses - main ICD10: N20.0 Calculus of kidney || id:ukb-b-18372	Weighted median	3	-0.229336	0.41806	0.583298
13062	ukb-b-18372	ukb-b-6353	Reason for glasses/contact lenses: For short-sightedness, i.e. only or mainly for distance viewing such as driving, cinema etc (called 'myopia') || id:ukb-b-6353	Diagnoses - main ICD10: N20.0 Calculus of kidney || id:ukb-b-18372	Inverse variance weighted	3	-0.140996	0.360577	0.695776
13063	ukb-b-18372	ukb-b-6353	Reason for glasses/contact lenses: For short-sightedness, i.e. only or mainly for distance viewing such as driving, cinema etc (called 'myopia') || id:ukb-b-6353	Diagnoses - main ICD10: N20.0 Calculus of kidney || id:ukb-b-18372	Simple mode	3	-0.421648	0.485817	0.476939
13064	ukb-b-18372	ukb-b-6353	Reason for glasses/contact lenses: For short-sightedness, i.e. only or mainly for distance viewing such as driving, cinema etc (called 'myopia') || id:ukb-b-6353	Diagnoses - main ICD10: N20.0 Calculus of kidney || id:ukb-b-18372	Weighted mode	3	-0.32656	0.496948	0.578607
13065	ukb-b-18377	ukb-b-6353	Reason for glasses/contact lenses: For short-sightedness, i.e. only or mainly for distance viewing such as driving, cinema etc (called 'myopia') || id:ukb-b-6353	Leg fat percentage (left) || id:ukb-b-18377	MR Egger	353	-0.0244802	0.0153871	0.112518
13066	ukb-b-18377	ukb-b-6353	Reason for glasses/contact lenses: For short-sightedness, i.e. only or mainly for distance viewing such as driving, cinema etc (called 'myopia') || id:ukb-b-6353	Leg fat percentage (left) || id:ukb-b-18377	Weighted median	353	-0.0296674	0.0054504	5.23468e-08
13067	ukb-b-18377	ukb-b-6353	Reason for glasses/contact lenses: For short-sightedness, i.e. only or mainly for distance viewing such as driving, cinema etc (called 'myopia') || id:ukb-b-6353	Leg fat percentage (left) || id:ukb-b-18377	Inverse variance weighted	353	-0.0317463	0.0046165	6.12487e-12
13068	ukb-b-18377	ukb-b-6353	Reason for glasses/contact lenses: For short-sightedness, i.e. only or mainly for distance viewing such as driving, cinema etc (called 'myopia') || id:ukb-b-6353	Leg fat percentage (left) || id:ukb-b-18377	Simple mode	353	-0.0715126	0.0242262	0.00337035
13069	ukb-b-18377	ukb-b-6353	Reason for glasses/contact lenses: For short-sightedness, i.e. only or mainly for distance viewing such as driving, cinema etc (called 'myopia') || id:ukb-b-6353	Leg fat percentage (left) || id:ukb-b-18377	Weighted mode	353	-0.00224286	0.0189942	0.906071
13070	ukb-b-18379	ukb-b-6353	Reason for glasses/contact lenses: For short-sightedness, i.e. only or mainly for distance viewing such as driving, cinema etc (called 'myopia') || id:ukb-b-6353	Diagnoses - main ICD10: M17.9 Gonarthrosis, unspecified || id:ukb-b-18379	Wald ratio	1	-1.13683	0.395471	0.00404503
13071	ukb-b-18381	ukb-b-6353	Reason for glasses/contact lenses: For short-sightedness, i.e. only or mainly for distance viewing such as driving, cinema etc (called 'myopia') || id:ukb-b-6353	PCT responsible for patient data: SHEFFIELD PCT || id:ukb-b-18381	Inverse variance weighted	2	-0.0298692	0.289148	0.917724
13072	ukb-b-18408	ukb-b-6353	Reason for glasses/contact lenses: For short-sightedness, i.e. only or mainly for distance viewing such as driving, cinema etc (called 'myopia') || id:ukb-b-6353	Illnesses of father: Heart disease || id:ukb-b-18408	MR Egger	27	-0.0355912	0.0267619	0.195551
13073	ukb-b-18408	ukb-b-6353	Reason for glasses/contact lenses: For short-sightedness, i.e. only or mainly for distance viewing such as driving, cinema etc (called 'myopia') || id:ukb-b-6353	Illnesses of father: Heart disease || id:ukb-b-18408	Weighted median	27	-0.00825377	0.0183531	0.652911
13074	ukb-b-18408	ukb-b-6353	Reason for glasses/contact lenses: For short-sightedness, i.e. only or mainly for distance viewing such as driving, cinema etc (called 'myopia') || id:ukb-b-6353	Illnesses of father: Heart disease || id:ukb-b-18408	Inverse variance weighted	27	-0.00130997	0.0133465	0.921813
13075	ukb-b-18408	ukb-b-6353	Reason for glasses/contact lenses: For short-sightedness, i.e. only or mainly for distance viewing such as driving, cinema etc (called 'myopia') || id:ukb-b-6353	Illnesses of father: Heart disease || id:ukb-b-18408	Simple mode	27	-0.0372304	0.0304898	0.233014
13076	ukb-b-18408	ukb-b-6353	Reason for glasses/contact lenses: For short-sightedness, i.e. only or mainly for distance viewing such as driving, cinema etc (called 'myopia') || id:ukb-b-6353	Illnesses of father: Heart disease || id:ukb-b-18408	Weighted mode	27	-0.0161131	0.0211898	0.453847
13077	ukb-b-18436	ukb-b-6353	Reason for glasses/contact lenses: For short-sightedness, i.e. only or mainly for distance viewing such as driving, cinema etc (called 'myopia') || id:ukb-b-6353	Age asthma diagnosed by doctor || id:ukb-b-18436	MR Egger	3	0.0173155	0.0301538	0.668155
13078	ukb-b-18436	ukb-b-6353	Reason for glasses/contact lenses: For short-sightedness, i.e. only or mainly for distance viewing such as driving, cinema etc (called 'myopia') || id:ukb-b-6353	Age asthma diagnosed by doctor || id:ukb-b-18436	Weighted median	3	-0.0142093	0.00619565	0.0218235
13079	ukb-b-18436	ukb-b-6353	Reason for glasses/contact lenses: For short-sightedness, i.e. only or mainly for distance viewing such as driving, cinema etc (called 'myopia') || id:ukb-b-6353	Age asthma diagnosed by doctor || id:ukb-b-18436	Inverse variance weighted	3	-0.0128315	0.00841841	0.127455
13080	ukb-b-18436	ukb-b-6353	Reason for glasses/contact lenses: For short-sightedness, i.e. only or mainly for distance viewing such as driving, cinema etc (called 'myopia') || id:ukb-b-6353	Age asthma diagnosed by doctor || id:ukb-b-18436	Simple mode	3	-0.01587	0.00993572	0.251293
13081	ukb-b-18436	ukb-b-6353	Reason for glasses/contact lenses: For short-sightedness, i.e. only or mainly for distance viewing such as driving, cinema etc (called 'myopia') || id:ukb-b-6353	Age asthma diagnosed by doctor || id:ukb-b-18436	Weighted mode	3	-0.0183517	0.00923898	0.185376
13082	ukb-b-1852	ukb-b-6353	Reason for glasses/contact lenses: For short-sightedness, i.e. only or mainly for distance viewing such as driving, cinema etc (called 'myopia') || id:ukb-b-6353	Main speciality of consultant (recoded): Dermatology || id:ukb-b-1852	MR Egger	4	-0.503528	0.493414	0.414841
13083	ukb-b-1852	ukb-b-6353	Reason for glasses/contact lenses: For short-sightedness, i.e. only or mainly for distance viewing such as driving, cinema etc (called 'myopia') || id:ukb-b-6353	Main speciality of consultant (recoded): Dermatology || id:ukb-b-1852	Weighted median	4	-0.282898	0.183567	0.123289
13084	ukb-b-1852	ukb-b-6353	Reason for glasses/contact lenses: For short-sightedness, i.e. only or mainly for distance viewing such as driving, cinema etc (called 'myopia') || id:ukb-b-6353	Main speciality of consultant (recoded): Dermatology || id:ukb-b-1852	Inverse variance weighted	4	-0.276657	0.161503	0.0867101
13085	ukb-b-1852	ukb-b-6353	Reason for glasses/contact lenses: For short-sightedness, i.e. only or mainly for distance viewing such as driving, cinema etc (called 'myopia') || id:ukb-b-6353	Main speciality of consultant (recoded): Dermatology || id:ukb-b-1852	Simple mode	4	-0.319222	0.243887	0.281806
13086	ukb-b-1852	ukb-b-6353	Reason for glasses/contact lenses: For short-sightedness, i.e. only or mainly for distance viewing such as driving, cinema etc (called 'myopia') || id:ukb-b-6353	Main speciality of consultant (recoded): Dermatology || id:ukb-b-1852	Weighted mode	4	-0.320481	0.222628	0.24561
13087	ukb-b-18541	ukb-b-6353	Reason for glasses/contact lenses: For short-sightedness, i.e. only or mainly for distance viewing such as driving, cinema etc (called 'myopia') || id:ukb-b-6353	Ever used hormone-replacement therapy (HRT) || id:ukb-b-18541	MR Egger	6	0.0516001	0.0443575	0.309381
13088	ukb-b-18541	ukb-b-6353	Reason for glasses/contact lenses: For short-sightedness, i.e. only or mainly for distance viewing such as driving, cinema etc (called 'myopia') || id:ukb-b-6353	Ever used hormone-replacement therapy (HRT) || id:ukb-b-18541	Weighted median	6	0.0164721	0.0256443	0.52066
13089	ukb-b-18541	ukb-b-6353	Reason for glasses/contact lenses: For short-sightedness, i.e. only or mainly for distance viewing such as driving, cinema etc (called 'myopia') || id:ukb-b-6353	Ever used hormone-replacement therapy (HRT) || id:ukb-b-18541	Inverse variance weighted	6	0.00434053	0.0208982	0.835464
13090	ukb-b-18541	ukb-b-6353	Reason for glasses/contact lenses: For short-sightedness, i.e. only or mainly for distance viewing such as driving, cinema etc (called 'myopia') || id:ukb-b-6353	Ever used hormone-replacement therapy (HRT) || id:ukb-b-18541	Simple mode	6	0.00852702	0.0332419	0.807774
13091	ukb-b-18541	ukb-b-6353	Reason for glasses/contact lenses: For short-sightedness, i.e. only or mainly for distance viewing such as driving, cinema etc (called 'myopia') || id:ukb-b-6353	Ever used hormone-replacement therapy (HRT) || id:ukb-b-18541	Weighted mode	6	0.0207207	0.0309865	0.533314
13092	ukb-b-18596	ukb-b-6353	Reason for glasses/contact lenses: For short-sightedness, i.e. only or mainly for distance viewing such as driving, cinema etc (called 'myopia') || id:ukb-b-6353	Pain type(s) experienced in last month: Neck or shoulder pain || id:ukb-b-18596	MR Egger	6	-0.606827	0.207025	0.0427635
13093	ukb-b-18596	ukb-b-6353	Reason for glasses/contact lenses: For short-sightedness, i.e. only or mainly for distance viewing such as driving, cinema etc (called 'myopia') || id:ukb-b-6353	Pain type(s) experienced in last month: Neck or shoulder pain || id:ukb-b-18596	Weighted median	6	-0.0627296	0.0597897	0.2941
13094	ukb-b-18596	ukb-b-6353	Reason for glasses/contact lenses: For short-sightedness, i.e. only or mainly for distance viewing such as driving, cinema etc (called 'myopia') || id:ukb-b-6353	Pain type(s) experienced in last month: Neck or shoulder pain || id:ukb-b-18596	Inverse variance weighted	6	-0.105145	0.0685782	0.125223
13095	ukb-b-18596	ukb-b-6353	Reason for glasses/contact lenses: For short-sightedness, i.e. only or mainly for distance viewing such as driving, cinema etc (called 'myopia') || id:ukb-b-6353	Pain type(s) experienced in last month: Neck or shoulder pain || id:ukb-b-18596	Simple mode	6	-0.0363976	0.0818321	0.675069
13096	ukb-b-18596	ukb-b-6353	Reason for glasses/contact lenses: For short-sightedness, i.e. only or mainly for distance viewing such as driving, cinema etc (called 'myopia') || id:ukb-b-6353	Pain type(s) experienced in last month: Neck or shoulder pain || id:ukb-b-18596	Weighted mode	6	-0.0327989	0.0806349	0.701012
13097	ukb-b-18611	ukb-b-6353	Reason for glasses/contact lenses: For short-sightedness, i.e. only or mainly for distance viewing such as driving, cinema etc (called 'myopia') || id:ukb-b-6353	Type of sliced bread eaten: seeded || id:ukb-b-18611	Wald ratio	1	0.00879935	0.061151	0.885583
13098	ukb-b-18629	ukb-b-6353	Reason for glasses/contact lenses: For short-sightedness, i.e. only or mainly for distance viewing such as driving, cinema etc (called 'myopia') || id:ukb-b-6353	Diagnoses - main ICD10: N20.1 Calculus of ureter || id:ukb-b-18629	Inverse variance weighted	2	-0.720419	0.499653	0.149348
13099	ukb-b-1867	ukb-b-6353	Reason for glasses/contact lenses: For short-sightedness, i.e. only or mainly for distance viewing such as driving, cinema etc (called 'myopia') || id:ukb-b-6353	Attendance/disability/mobility allowance: Blue badge || id:ukb-b-1867	Inverse variance weighted	2	-0.1013	0.180794	0.575271
13100	ukb-b-18674	ukb-b-6353	Reason for glasses/contact lenses: For short-sightedness, i.e. only or mainly for distance viewing such as driving, cinema etc (called 'myopia') || id:ukb-b-6353	Ever unenthusiastic/disinterested for a whole week || id:ukb-b-18674	Inverse variance weighted	2	-0.0703331	0.0391226	0.0722147
13101	ukb-b-18683	ukb-b-6353	Reason for glasses/contact lenses: For short-sightedness, i.e. only or mainly for distance viewing such as driving, cinema etc (called 'myopia') || id:ukb-b-6353	Maximum digits remembered correctly || id:ukb-b-18683	MR Egger	5	0.00891976	0.0291259	0.779439
13102	ukb-b-18683	ukb-b-6353	Reason for glasses/contact lenses: For short-sightedness, i.e. only or mainly for distance viewing such as driving, cinema etc (called 'myopia') || id:ukb-b-6353	Maximum digits remembered correctly || id:ukb-b-18683	Weighted median	5	-0.016969	0.00796111	0.0330486
13103	ukb-b-18683	ukb-b-6353	Reason for glasses/contact lenses: For short-sightedness, i.e. only or mainly for distance viewing such as driving, cinema etc (called 'myopia') || id:ukb-b-6353	Maximum digits remembered correctly || id:ukb-b-18683	Inverse variance weighted	5	-0.00778817	0.00882526	0.377514
13104	ukb-b-18683	ukb-b-6353	Reason for glasses/contact lenses: For short-sightedness, i.e. only or mainly for distance viewing such as driving, cinema etc (called 'myopia') || id:ukb-b-6353	Maximum digits remembered correctly || id:ukb-b-18683	Simple mode	5	-0.0187859	0.00988349	0.130128
13105	ukb-b-18683	ukb-b-6353	Reason for glasses/contact lenses: For short-sightedness, i.e. only or mainly for distance viewing such as driving, cinema etc (called 'myopia') || id:ukb-b-6353	Maximum digits remembered correctly || id:ukb-b-18683	Weighted mode	5	-0.0183114	0.00982363	0.135768
13106	ukb-b-18700	ukb-b-6353	Reason for glasses/contact lenses: For short-sightedness, i.e. only or mainly for distance viewing such as driving, cinema etc (called 'myopia') || id:ukb-b-6353	Non-cancer illness code, self-reported: cholelithiasis/gall stones || id:ukb-b-18700	MR Egger	14	-0.015209	0.10488	0.887108
13107	ukb-b-18700	ukb-b-6353	Reason for glasses/contact lenses: For short-sightedness, i.e. only or mainly for distance viewing such as driving, cinema etc (called 'myopia') || id:ukb-b-6353	Non-cancer illness code, self-reported: cholelithiasis/gall stones || id:ukb-b-18700	Weighted median	14	0.0198328	0.0606237	0.743558
13108	ukb-b-18700	ukb-b-6353	Reason for glasses/contact lenses: For short-sightedness, i.e. only or mainly for distance viewing such as driving, cinema etc (called 'myopia') || id:ukb-b-6353	Non-cancer illness code, self-reported: cholelithiasis/gall stones || id:ukb-b-18700	Inverse variance weighted	14	0.0469068	0.0730381	0.520728
13109	ukb-b-18700	ukb-b-6353	Reason for glasses/contact lenses: For short-sightedness, i.e. only or mainly for distance viewing such as driving, cinema etc (called 'myopia') || id:ukb-b-6353	Non-cancer illness code, self-reported: cholelithiasis/gall stones || id:ukb-b-18700	Simple mode	14	0.187927	0.170136	0.289371
13110	ukb-b-18700	ukb-b-6353	Reason for glasses/contact lenses: For short-sightedness, i.e. only or mainly for distance viewing such as driving, cinema etc (called 'myopia') || id:ukb-b-6353	Non-cancer illness code, self-reported: cholelithiasis/gall stones || id:ukb-b-18700	Weighted mode	14	0.014563	0.0661877	0.829269
13111	ukb-b-18761	ukb-b-6353	Reason for glasses/contact lenses: For short-sightedness, i.e. only or mainly for distance viewing such as driving, cinema etc (called 'myopia') || id:ukb-b-6353	Treatment/medication code: sumatriptan || id:ukb-b-18761	Inverse variance weighted	2	-0.0582695	0.738067	0.937073
13112	ukb-b-18765	ukb-b-6353	Reason for glasses/contact lenses: For short-sightedness, i.e. only or mainly for distance viewing such as driving, cinema etc (called 'myopia') || id:ukb-b-6353	Why stopped smoking: None of the above || id:ukb-b-18765	Wald ratio	1	-0.13837	0.0576884	0.0164588
13113	ukb-b-18786	ukb-b-6353	Reason for glasses/contact lenses: For short-sightedness, i.e. only or mainly for distance viewing such as driving, cinema etc (called 'myopia') || id:ukb-b-6353	Operative procedures - main OPCS: P23.2 Anterior colporrhaphy NEC || id:ukb-b-18786	MR Egger	4	0.676472	2.68829	0.824817
13114	ukb-b-18786	ukb-b-6353	Reason for glasses/contact lenses: For short-sightedness, i.e. only or mainly for distance viewing such as driving, cinema etc (called 'myopia') || id:ukb-b-6353	Operative procedures - main OPCS: P23.2 Anterior colporrhaphy NEC || id:ukb-b-18786	Weighted median	4	0.368412	0.348437	0.290362
13115	ukb-b-18786	ukb-b-6353	Reason for glasses/contact lenses: For short-sightedness, i.e. only or mainly for distance viewing such as driving, cinema etc (called 'myopia') || id:ukb-b-6353	Operative procedures - main OPCS: P23.2 Anterior colporrhaphy NEC || id:ukb-b-18786	Inverse variance weighted	4	0.088597	0.396301	0.8231
13116	ukb-b-18786	ukb-b-6353	Reason for glasses/contact lenses: For short-sightedness, i.e. only or mainly for distance viewing such as driving, cinema etc (called 'myopia') || id:ukb-b-6353	Operative procedures - main OPCS: P23.2 Anterior colporrhaphy NEC || id:ukb-b-18786	Simple mode	4	0.462497	0.448165	0.377989
13117	ukb-b-18786	ukb-b-6353	Reason for glasses/contact lenses: For short-sightedness, i.e. only or mainly for distance viewing such as driving, cinema etc (called 'myopia') || id:ukb-b-6353	Operative procedures - main OPCS: P23.2 Anterior colporrhaphy NEC || id:ukb-b-18786	Weighted mode	4	0.409333	0.409489	0.39116
13118	ukb-b-18788	ukb-b-6353	Reason for glasses/contact lenses: For short-sightedness, i.e. only or mainly for distance viewing such as driving, cinema etc (called 'myopia') || id:ukb-b-6353	Cereal bar intake || id:ukb-b-18788	Wald ratio	1	0.0603271	0.0252953	0.0170831
13119	ukb-b-18799	ukb-b-6353	Reason for glasses/contact lenses: For short-sightedness, i.e. only or mainly for distance viewing such as driving, cinema etc (called 'myopia') || id:ukb-b-6353	Treatment/medication code: bendroflumethiazide || id:ukb-b-18799	MR Egger	40	-0.0242824	0.102137	0.813357
13120	ukb-b-18799	ukb-b-6353	Reason for glasses/contact lenses: For short-sightedness, i.e. only or mainly for distance viewing such as driving, cinema etc (called 'myopia') || id:ukb-b-6353	Treatment/medication code: bendroflumethiazide || id:ukb-b-18799	Weighted median	40	-0.0375271	0.0422389	0.374299
13121	ukb-b-18799	ukb-b-6353	Reason for glasses/contact lenses: For short-sightedness, i.e. only or mainly for distance viewing such as driving, cinema etc (called 'myopia') || id:ukb-b-6353	Treatment/medication code: bendroflumethiazide || id:ukb-b-18799	Inverse variance weighted	40	-0.0611695	0.0303715	0.0440051
13122	ukb-b-18799	ukb-b-6353	Reason for glasses/contact lenses: For short-sightedness, i.e. only or mainly for distance viewing such as driving, cinema etc (called 'myopia') || id:ukb-b-6353	Treatment/medication code: bendroflumethiazide || id:ukb-b-18799	Simple mode	40	0.00971539	0.0879529	0.91261
13123	ukb-b-18799	ukb-b-6353	Reason for glasses/contact lenses: For short-sightedness, i.e. only or mainly for distance viewing such as driving, cinema etc (called 'myopia') || id:ukb-b-6353	Treatment/medication code: bendroflumethiazide || id:ukb-b-18799	Weighted mode	40	-0.114858	0.0767071	0.142352
13124	ukb-b-18802	ukb-b-6353	Reason for glasses/contact lenses: For short-sightedness, i.e. only or mainly for distance viewing such as driving, cinema etc (called 'myopia') || id:ukb-b-6353	Operative procedures - secondary OPCS: K63.3 Angiocardiography of left side of heart NEC || id:ukb-b-18802	Wald ratio	1	-0.0523504	0.720709	0.942095
13125	ukb-b-18818	ukb-b-6353	Reason for glasses/contact lenses: For short-sightedness, i.e. only or mainly for distance viewing such as driving, cinema etc (called 'myopia') || id:ukb-b-6353	Methods of discharge from hospital (recoded): Discharged without clinical advice/consent: Self, relative or advocate || id:ukb-b-18818	Wald ratio	1	-0.163716	0.568943	0.773534
13126	ukb-b-18820	ukb-b-6353	Reason for glasses/contact lenses: For short-sightedness, i.e. only or mainly for distance viewing such as driving, cinema etc (called 'myopia') || id:ukb-b-6353	Main speciality of consultant (recoded): Ear, nose and throat (ENT) || id:ukb-b-18820	Inverse variance weighted	2	-0.358933	0.154029	0.0197904
13127	ukb-b-18843	ukb-b-6353	Reason for glasses/contact lenses: For short-sightedness, i.e. only or mainly for distance viewing such as driving, cinema etc (called 'myopia') || id:ukb-b-6353	Diagnoses - secondary ICD10: C61 Malignant neoplasm of prostate || id:ukb-b-18843	Inverse variance weighted	2	-0.849024	0.615702	0.167909
13128	ukb-b-18897	ukb-b-6353	Reason for glasses/contact lenses: For short-sightedness, i.e. only or mainly for distance viewing such as driving, cinema etc (called 'myopia') || id:ukb-b-6353	Diagnoses - main ICD10: Z42.1 Follow-up care involving plastic surgery of breast || id:ukb-b-18897	Wald ratio	1	-0.99664	0.7284	0.171231
13129	ukb-b-18953	ukb-b-6353	Reason for glasses/contact lenses: For short-sightedness, i.e. only or mainly for distance viewing such as driving, cinema etc (called 'myopia') || id:ukb-b-6353	Operative procedures - secondary OPCS: T86.2 Sampling of axillary lymph nodes || id:ukb-b-18953	MR Egger	3	0.838413	45.5012	0.988271
13130	ukb-b-18953	ukb-b-6353	Reason for glasses/contact lenses: For short-sightedness, i.e. only or mainly for distance viewing such as driving, cinema etc (called 'myopia') || id:ukb-b-6353	Operative procedures - secondary OPCS: T86.2 Sampling of axillary lymph nodes || id:ukb-b-18953	Weighted median	3	-0.402444	0.420015	0.337979
13131	ukb-b-18953	ukb-b-6353	Reason for glasses/contact lenses: For short-sightedness, i.e. only or mainly for distance viewing such as driving, cinema etc (called 'myopia') || id:ukb-b-6353	Operative procedures - secondary OPCS: T86.2 Sampling of axillary lymph nodes || id:ukb-b-18953	Inverse variance weighted	3	0.193039	0.748324	0.796436
13132	ukb-b-18953	ukb-b-6353	Reason for glasses/contact lenses: For short-sightedness, i.e. only or mainly for distance viewing such as driving, cinema etc (called 'myopia') || id:ukb-b-6353	Operative procedures - secondary OPCS: T86.2 Sampling of axillary lymph nodes || id:ukb-b-18953	Simple mode	3	-0.503326	0.459121	0.387336
13133	ukb-b-18953	ukb-b-6353	Reason for glasses/contact lenses: For short-sightedness, i.e. only or mainly for distance viewing such as driving, cinema etc (called 'myopia') || id:ukb-b-6353	Operative procedures - secondary OPCS: T86.2 Sampling of axillary lymph nodes || id:ukb-b-18953	Weighted mode	3	-0.546914	0.389671	0.29558
13134	ukb-b-18994	ukb-b-6353	Reason for glasses/contact lenses: For short-sightedness, i.e. only or mainly for distance viewing such as driving, cinema etc (called 'myopia') || id:ukb-b-6353	Miserableness || id:ukb-b-18994	MR Egger	42	0.0513815	0.0817649	0.533311
13135	ukb-b-18994	ukb-b-6353	Reason for glasses/contact lenses: For short-sightedness, i.e. only or mainly for distance viewing such as driving, cinema etc (called 'myopia') || id:ukb-b-6353	Miserableness || id:ukb-b-18994	Weighted median	42	-0.0151443	0.0203632	0.457053
13136	ukb-b-18994	ukb-b-6353	Reason for glasses/contact lenses: For short-sightedness, i.e. only or mainly for distance viewing such as driving, cinema etc (called 'myopia') || id:ukb-b-6353	Miserableness || id:ukb-b-18994	Inverse variance weighted	42	-0.0168042	0.0183879	0.360784
13137	ukb-b-18994	ukb-b-6353	Reason for glasses/contact lenses: For short-sightedness, i.e. only or mainly for distance viewing such as driving, cinema etc (called 'myopia') || id:ukb-b-6353	Miserableness || id:ukb-b-18994	Simple mode	42	-0.0238391	0.0535228	0.658373
13138	ukb-b-18994	ukb-b-6353	Reason for glasses/contact lenses: For short-sightedness, i.e. only or mainly for distance viewing such as driving, cinema etc (called 'myopia') || id:ukb-b-6353	Miserableness || id:ukb-b-18994	Weighted mode	42	-0.0238391	0.0493726	0.631777
13139	ukb-b-19023	ukb-b-6353	Reason for glasses/contact lenses: For short-sightedness, i.e. only or mainly for distance viewing such as driving, cinema etc (called 'myopia') || id:ukb-b-6353	Main speciality of consultant (recoded): Anaesthetics || id:ukb-b-19023	Inverse variance weighted	2	0.301794	0.313885	0.336311
13140	ukb-b-19041	ukb-b-6353	Reason for glasses/contact lenses: For short-sightedness, i.e. only or mainly for distance viewing such as driving, cinema etc (called 'myopia') || id:ukb-b-6353	Type of cancer: ICD10: C50.9 Breast, unspecified || id:ukb-b-19041	MR Egger	10	0.187489	0.455918	0.691697
13141	ukb-b-19041	ukb-b-6353	Reason for glasses/contact lenses: For short-sightedness, i.e. only or mainly for distance viewing such as driving, cinema etc (called 'myopia') || id:ukb-b-6353	Type of cancer: ICD10: C50.9 Breast, unspecified || id:ukb-b-19041	Weighted median	10	-0.174038	0.142653	0.222462
13142	ukb-b-19041	ukb-b-6353	Reason for glasses/contact lenses: For short-sightedness, i.e. only or mainly for distance viewing such as driving, cinema etc (called 'myopia') || id:ukb-b-6353	Type of cancer: ICD10: C50.9 Breast, unspecified || id:ukb-b-19041	Inverse variance weighted	10	-0.0295777	0.152205	0.845919
13143	ukb-b-19041	ukb-b-6353	Reason for glasses/contact lenses: For short-sightedness, i.e. only or mainly for distance viewing such as driving, cinema etc (called 'myopia') || id:ukb-b-6353	Type of cancer: ICD10: C50.9 Breast, unspecified || id:ukb-b-19041	Simple mode	10	-0.255134	0.240291	0.315999
13144	ukb-b-19041	ukb-b-6353	Reason for glasses/contact lenses: For short-sightedness, i.e. only or mainly for distance viewing such as driving, cinema etc (called 'myopia') || id:ukb-b-6353	Type of cancer: ICD10: C50.9 Breast, unspecified || id:ukb-b-19041	Weighted mode	10	-0.271597	0.174845	0.154757
13145	ukb-b-19060	ukb-b-6353	Reason for glasses/contact lenses: For short-sightedness, i.e. only or mainly for distance viewing such as driving, cinema etc (called 'myopia') || id:ukb-b-6353	Hearing aid user || id:ukb-b-19060	MR Egger	9	0.0579776	0.281847	0.842875
13146	ukb-b-19060	ukb-b-6353	Reason for glasses/contact lenses: For short-sightedness, i.e. only or mainly for distance viewing such as driving, cinema etc (called 'myopia') || id:ukb-b-6353	Hearing aid user || id:ukb-b-19060	Weighted median	9	-0.0308965	0.0707055	0.66213
13147	ukb-b-19060	ukb-b-6353	Reason for glasses/contact lenses: For short-sightedness, i.e. only or mainly for distance viewing such as driving, cinema etc (called 'myopia') || id:ukb-b-6353	Hearing aid user || id:ukb-b-19060	Inverse variance weighted	9	-0.0820551	0.0549215	0.135164
13148	ukb-b-19060	ukb-b-6353	Reason for glasses/contact lenses: For short-sightedness, i.e. only or mainly for distance viewing such as driving, cinema etc (called 'myopia') || id:ukb-b-6353	Hearing aid user || id:ukb-b-19060	Simple mode	9	-0.0118747	0.113536	0.919276
13149	ukb-b-19060	ukb-b-6353	Reason for glasses/contact lenses: For short-sightedness, i.e. only or mainly for distance viewing such as driving, cinema etc (called 'myopia') || id:ukb-b-6353	Hearing aid user || id:ukb-b-19060	Weighted mode	9	-0.0118747	0.109137	0.916036
13150	ukb-b-19066	ukb-b-6353	Reason for glasses/contact lenses: For short-sightedness, i.e. only or mainly for distance viewing such as driving, cinema etc (called 'myopia') || id:ukb-b-6353	Reproduciblity of spirometry measurement using ERS/ATS criteria || id:ukb-b-19066	Wald ratio	1	0.0700213	0.100947	0.487904
13151	ukb-b-19069	ukb-b-6353	Reason for glasses/contact lenses: For short-sightedness, i.e. only or mainly for distance viewing such as driving, cinema etc (called 'myopia') || id:ukb-b-6353	Quorn intake || id:ukb-b-19069	Inverse variance weighted	2	-0.00502451	0.0911677	0.956049
13152	ukb-b-19071	ukb-b-6353	Reason for glasses/contact lenses: For short-sightedness, i.e. only or mainly for distance viewing such as driving, cinema etc (called 'myopia') || id:ukb-b-6353	Intra-ocular pressure, corneal-compensated (left) || id:ukb-b-19071	MR Egger	42	0.0201577	0.0123515	0.110526
13153	ukb-b-19071	ukb-b-6353	Reason for glasses/contact lenses: For short-sightedness, i.e. only or mainly for distance viewing such as driving, cinema etc (called 'myopia') || id:ukb-b-6353	Intra-ocular pressure, corneal-compensated (left) || id:ukb-b-19071	Weighted median	42	0.00984794	0.00409357	0.0161411
13154	ukb-b-19071	ukb-b-6353	Reason for glasses/contact lenses: For short-sightedness, i.e. only or mainly for distance viewing such as driving, cinema etc (called 'myopia') || id:ukb-b-6353	Intra-ocular pressure, corneal-compensated (left) || id:ukb-b-19071	Inverse variance weighted	42	0.0117425	0.00424759	0.00570105
13155	ukb-b-19071	ukb-b-6353	Reason for glasses/contact lenses: For short-sightedness, i.e. only or mainly for distance viewing such as driving, cinema etc (called 'myopia') || id:ukb-b-6353	Intra-ocular pressure, corneal-compensated (left) || id:ukb-b-19071	Simple mode	42	0.0114523	0.00825719	0.172953
13156	ukb-b-19071	ukb-b-6353	Reason for glasses/contact lenses: For short-sightedness, i.e. only or mainly for distance viewing such as driving, cinema etc (called 'myopia') || id:ukb-b-6353	Intra-ocular pressure, corneal-compensated (left) || id:ukb-b-19071	Weighted mode	42	0.0135611	0.00563084	0.0206052
13157	ukb-b-19073	ukb-b-6353	Reason for glasses/contact lenses: For short-sightedness, i.e. only or mainly for distance viewing such as driving, cinema etc (called 'myopia') || id:ukb-b-6353	Soup consumers || id:ukb-b-19073	Wald ratio	1	0.11509	0.0510542	0.0241788
13158	ukb-b-19078	ukb-b-6353	Reason for glasses/contact lenses: For short-sightedness, i.e. only or mainly for distance viewing such as driving, cinema etc (called 'myopia') || id:ukb-b-6353	Type of cancer: ICD10: C44.6 Skin of upper limb, including shoulder || id:ukb-b-19078	Wald ratio	1	0.519098	0.697951	0.45703
13159	ukb-b-19129	ukb-b-6353	Reason for glasses/contact lenses: For short-sightedness, i.e. only or mainly for distance viewing such as driving, cinema etc (called 'myopia') || id:ukb-b-6353	Number of incorrect matches in round || id:ukb-b-19129	Wald ratio	1	-0.0062803	0.0239506	0.793152
13160	ukb-b-19130	ukb-b-6353	Reason for glasses/contact lenses: For short-sightedness, i.e. only or mainly for distance viewing such as driving, cinema etc (called 'myopia') || id:ukb-b-6353	Types of spread used on bread/crackers: Olive spread on bread/crackers || id:ukb-b-19130	Wald ratio	1	-0.0234033	0.0565874	0.679183
13161	ukb-b-19142	ukb-b-6353	Reason for glasses/contact lenses: For short-sightedness, i.e. only or mainly for distance viewing such as driving, cinema etc (called 'myopia') || id:ukb-b-6353	Espresso intake || id:ukb-b-19142	Wald ratio	1	0.0277431	0.0409891	0.498507
13162	ukb-b-19166	ukb-b-6353	Reason for glasses/contact lenses: For short-sightedness, i.e. only or mainly for distance viewing such as driving, cinema etc (called 'myopia') || id:ukb-b-6353	Operative procedures - main OPCS: X29.8 Other specified continuous Infusion of therapeutic substance || id:ukb-b-19166	Wald ratio	1	-0.332614	0.509352	0.513748
13163	ukb-b-19202	ukb-b-6353	Reason for glasses/contact lenses: For short-sightedness, i.e. only or mainly for distance viewing such as driving, cinema etc (called 'myopia') || id:ukb-b-6353	Type of fat/oil used in cooking: Normal fat butter || id:ukb-b-19202	Wald ratio	1	0.143186	0.0715454	0.0453574
13164	ukb-b-19206	ukb-b-6353	Reason for glasses/contact lenses: For short-sightedness, i.e. only or mainly for distance viewing such as driving, cinema etc (called 'myopia') || id:ukb-b-6353	Contra-indications for spirometry || id:ukb-b-19206	Inverse variance weighted	2	-0.0241837	0.065876	0.713538
13165	ukb-b-19234	ukb-b-6353	Reason for glasses/contact lenses: For short-sightedness, i.e. only or mainly for distance viewing such as driving, cinema etc (called 'myopia') || id:ukb-b-6353	Heel quantitative ultrasound index (QUI), direct entry || id:ukb-b-19234	MR Egger	339	0.00286616	0.00267628	0.28496
13166	ukb-b-19234	ukb-b-6353	Reason for glasses/contact lenses: For short-sightedness, i.e. only or mainly for distance viewing such as driving, cinema etc (called 'myopia') || id:ukb-b-6353	Heel quantitative ultrasound index (QUI), direct entry || id:ukb-b-19234	Weighted median	339	-0.000384343	0.00215707	0.858583
13167	ukb-b-19234	ukb-b-6353	Reason for glasses/contact lenses: For short-sightedness, i.e. only or mainly for distance viewing such as driving, cinema etc (called 'myopia') || id:ukb-b-6353	Heel quantitative ultrasound index (QUI), direct entry || id:ukb-b-19234	Inverse variance weighted	339	-4.78811e-05	0.00145294	0.973711
13168	ukb-b-19234	ukb-b-6353	Reason for glasses/contact lenses: For short-sightedness, i.e. only or mainly for distance viewing such as driving, cinema etc (called 'myopia') || id:ukb-b-6353	Heel quantitative ultrasound index (QUI), direct entry || id:ukb-b-19234	Simple mode	339	-0.000662742	0.00464533	0.886637
13169	ukb-b-19234	ukb-b-6353	Reason for glasses/contact lenses: For short-sightedness, i.e. only or mainly for distance viewing such as driving, cinema etc (called 'myopia') || id:ukb-b-6353	Heel quantitative ultrasound index (QUI), direct entry || id:ukb-b-19234	Weighted mode	339	0.000503159	0.00232981	0.829144
13170	ukb-b-19277	ukb-b-6353	Reason for glasses/contact lenses: For short-sightedness, i.e. only or mainly for distance viewing such as driving, cinema etc (called 'myopia') || id:ukb-b-6353	Intra-ocular pressure, corneal-compensated (right) || id:ukb-b-19277	MR Egger	48	0.0150099	0.0104433	0.157407
13171	ukb-b-19277	ukb-b-6353	Reason for glasses/contact lenses: For short-sightedness, i.e. only or mainly for distance viewing such as driving, cinema etc (called 'myopia') || id:ukb-b-6353	Intra-ocular pressure, corneal-compensated (right) || id:ukb-b-19277	Weighted median	48	0.00765506	0.00432639	0.076829
13172	ukb-b-19277	ukb-b-6353	Reason for glasses/contact lenses: For short-sightedness, i.e. only or mainly for distance viewing such as driving, cinema etc (called 'myopia') || id:ukb-b-6353	Intra-ocular pressure, corneal-compensated (right) || id:ukb-b-19277	Inverse variance weighted	48	0.00905693	0.00391478	0.0206939
13173	ukb-b-19277	ukb-b-6353	Reason for glasses/contact lenses: For short-sightedness, i.e. only or mainly for distance viewing such as driving, cinema etc (called 'myopia') || id:ukb-b-6353	Intra-ocular pressure, corneal-compensated (right) || id:ukb-b-19277	Simple mode	48	0.00533073	0.00897898	0.555566
13174	ukb-b-19277	ukb-b-6353	Reason for glasses/contact lenses: For short-sightedness, i.e. only or mainly for distance viewing such as driving, cinema etc (called 'myopia') || id:ukb-b-6353	Intra-ocular pressure, corneal-compensated (right) || id:ukb-b-19277	Weighted mode	48	0.00907692	0.0061662	0.147674
13175	ukb-b-19346	ukb-b-6353	Reason for glasses/contact lenses: For short-sightedness, i.e. only or mainly for distance viewing such as driving, cinema etc (called 'myopia') || id:ukb-b-6353	PCT where patients GP was registered: COUNTY DURHAM PCT || id:ukb-b-19346	Wald ratio	1	0.840728	0.559187	0.132715
13176	ukb-b-19373	ukb-b-6353	Reason for glasses/contact lenses: For short-sightedness, i.e. only or mainly for distance viewing such as driving, cinema etc (called 'myopia') || id:ukb-b-6353	Duration to first press of snap-button in each round || id:ukb-b-19373	MR Egger	73	0.00581941	0.0302924	0.848206
13177	ukb-b-19373	ukb-b-6353	Reason for glasses/contact lenses: For short-sightedness, i.e. only or mainly for distance viewing such as driving, cinema etc (called 'myopia') || id:ukb-b-6353	Duration to first press of snap-button in each round || id:ukb-b-19373	Weighted median	73	0.000751445	0.00795425	0.924735
13178	ukb-b-19373	ukb-b-6353	Reason for glasses/contact lenses: For short-sightedness, i.e. only or mainly for distance viewing such as driving, cinema etc (called 'myopia') || id:ukb-b-6353	Duration to first press of snap-button in each round || id:ukb-b-19373	Inverse variance weighted	73	-0.000947277	0.00661942	0.886207
13179	ukb-b-19373	ukb-b-6353	Reason for glasses/contact lenses: For short-sightedness, i.e. only or mainly for distance viewing such as driving, cinema etc (called 'myopia') || id:ukb-b-6353	Duration to first press of snap-button in each round || id:ukb-b-19373	Simple mode	73	0.00546955	0.0223309	0.807206
13180	ukb-b-19373	ukb-b-6353	Reason for glasses/contact lenses: For short-sightedness, i.e. only or mainly for distance viewing such as driving, cinema etc (called 'myopia') || id:ukb-b-6353	Duration to first press of snap-button in each round || id:ukb-b-19373	Weighted mode	73	0.00208497	0.0184177	0.910183
13181	ukb-b-19379	ukb-b-6353	Reason for glasses/contact lenses: For short-sightedness, i.e. only or mainly for distance viewing such as driving, cinema etc (called 'myopia') || id:ukb-b-6353	Impedance of arm (left) || id:ukb-b-19379	MR Egger	447	0.0118463	0.0092221	0.199615
13182	ukb-b-19379	ukb-b-6353	Reason for glasses/contact lenses: For short-sightedness, i.e. only or mainly for distance viewing such as driving, cinema etc (called 'myopia') || id:ukb-b-6353	Impedance of arm (left) || id:ukb-b-19379	Weighted median	447	0.005128	0.00423758	0.226231
13183	ukb-b-19379	ukb-b-6353	Reason for glasses/contact lenses: For short-sightedness, i.e. only or mainly for distance viewing such as driving, cinema etc (called 'myopia') || id:ukb-b-6353	Impedance of arm (left) || id:ukb-b-19379	Inverse variance weighted	447	0.0105538	0.00336696	0.00172133
13184	ukb-b-19379	ukb-b-6353	Reason for glasses/contact lenses: For short-sightedness, i.e. only or mainly for distance viewing such as driving, cinema etc (called 'myopia') || id:ukb-b-6353	Impedance of arm (left) || id:ukb-b-19379	Simple mode	447	0.0167139	0.0165815	0.314009
13185	ukb-b-19379	ukb-b-6353	Reason for glasses/contact lenses: For short-sightedness, i.e. only or mainly for distance viewing such as driving, cinema etc (called 'myopia') || id:ukb-b-6353	Impedance of arm (left) || id:ukb-b-19379	Weighted mode	447	0.0013484	0.0115772	0.907332
13186	ukb-b-19381	ukb-b-6353	Reason for glasses/contact lenses: For short-sightedness, i.e. only or mainly for distance viewing such as driving, cinema etc (called 'myopia') || id:ukb-b-6353	Non-cancer illness code, self-reported: osteopenia || id:ukb-b-19381	Wald ratio	1	1.36103	0.958351	0.155556
13187	ukb-b-19386	ukb-b-6353	Reason for glasses/contact lenses: For short-sightedness, i.e. only or mainly for distance viewing such as driving, cinema etc (called 'myopia') || id:ukb-b-6353	Diagnoses - main ICD10: K51.9 Ulcerative colitis, unspecified || id:ukb-b-19386	MR Egger	6	-1.86453	1.52665	0.289024
13188	ukb-b-19386	ukb-b-6353	Reason for glasses/contact lenses: For short-sightedness, i.e. only or mainly for distance viewing such as driving, cinema etc (called 'myopia') || id:ukb-b-6353	Diagnoses - main ICD10: K51.9 Ulcerative colitis, unspecified || id:ukb-b-19386	Weighted median	6	-0.445208	0.364636	0.222099
13189	ukb-b-19386	ukb-b-6353	Reason for glasses/contact lenses: For short-sightedness, i.e. only or mainly for distance viewing such as driving, cinema etc (called 'myopia') || id:ukb-b-6353	Diagnoses - main ICD10: K51.9 Ulcerative colitis, unspecified || id:ukb-b-19386	Inverse variance weighted	6	-0.402927	0.336991	0.231829
13190	ukb-b-19386	ukb-b-6353	Reason for glasses/contact lenses: For short-sightedness, i.e. only or mainly for distance viewing such as driving, cinema etc (called 'myopia') || id:ukb-b-6353	Diagnoses - main ICD10: K51.9 Ulcerative colitis, unspecified || id:ukb-b-19386	Simple mode	6	-0.286914	0.581251	0.642494
13191	ukb-b-19386	ukb-b-6353	Reason for glasses/contact lenses: For short-sightedness, i.e. only or mainly for distance viewing such as driving, cinema etc (called 'myopia') || id:ukb-b-6353	Diagnoses - main ICD10: K51.9 Ulcerative colitis, unspecified || id:ukb-b-19386	Weighted mode	6	-0.579855	0.453114	0.256808
13192	ukb-b-19393	ukb-b-6353	Reason for glasses/contact lenses: For short-sightedness, i.e. only or mainly for distance viewing such as driving, cinema etc (called 'myopia') || id:ukb-b-6353	Whole body fat mass || id:ukb-b-19393	MR Egger	404	-0.00964011	0.007521	0.200666
13193	ukb-b-19393	ukb-b-6353	Reason for glasses/contact lenses: For short-sightedness, i.e. only or mainly for distance viewing such as driving, cinema etc (called 'myopia') || id:ukb-b-6353	Whole body fat mass || id:ukb-b-19393	Weighted median	404	-0.0114784	0.00350855	0.00106956
13194	ukb-b-19393	ukb-b-6353	Reason for glasses/contact lenses: For short-sightedness, i.e. only or mainly for distance viewing such as driving, cinema etc (called 'myopia') || id:ukb-b-6353	Whole body fat mass || id:ukb-b-19393	Inverse variance weighted	404	-0.0126652	0.00269952	2.71016e-06
13195	ukb-b-19393	ukb-b-6353	Reason for glasses/contact lenses: For short-sightedness, i.e. only or mainly for distance viewing such as driving, cinema etc (called 'myopia') || id:ukb-b-6353	Whole body fat mass || id:ukb-b-19393	Simple mode	404	-0.00840393	0.0135073	0.534178
13196	ukb-b-19393	ukb-b-6353	Reason for glasses/contact lenses: For short-sightedness, i.e. only or mainly for distance viewing such as driving, cinema etc (called 'myopia') || id:ukb-b-6353	Whole body fat mass || id:ukb-b-19393	Weighted mode	404	-0.00652613	0.00757309	0.389336
13197	ukb-b-19456	ukb-b-6353	Reason for glasses/contact lenses: For short-sightedness, i.e. only or mainly for distance viewing such as driving, cinema etc (called 'myopia') || id:ukb-b-6353	Illnesses of father: High blood pressure || id:ukb-b-19456	MR Egger	12	-0.218395	0.17614	0.243322
13198	ukb-b-19456	ukb-b-6353	Reason for glasses/contact lenses: For short-sightedness, i.e. only or mainly for distance viewing such as driving, cinema etc (called 'myopia') || id:ukb-b-6353	Illnesses of father: High blood pressure || id:ukb-b-19456	Weighted median	12	0.0413247	0.034146	0.226189
13199	ukb-b-19456	ukb-b-6353	Reason for glasses/contact lenses: For short-sightedness, i.e. only or mainly for distance viewing such as driving, cinema etc (called 'myopia') || id:ukb-b-6353	Illnesses of father: High blood pressure || id:ukb-b-19456	Inverse variance weighted	12	0.0254789	0.0263754	0.334038
13200	ukb-b-19456	ukb-b-6353	Reason for glasses/contact lenses: For short-sightedness, i.e. only or mainly for distance viewing such as driving, cinema etc (called 'myopia') || id:ukb-b-6353	Illnesses of father: High blood pressure || id:ukb-b-19456	Simple mode	12	0.0638932	0.0580148	0.29427
13201	ukb-b-19456	ukb-b-6353	Reason for glasses/contact lenses: For short-sightedness, i.e. only or mainly for distance viewing such as driving, cinema etc (called 'myopia') || id:ukb-b-6353	Illnesses of father: High blood pressure || id:ukb-b-19456	Weighted mode	12	0.0658013	0.0555408	0.261088
13202	ukb-b-19469	ukb-b-6353	Reason for glasses/contact lenses: For short-sightedness, i.e. only or mainly for distance viewing such as driving, cinema etc (called 'myopia') || id:ukb-b-6353	PCT where patients GP was registered: BOLTON PCT || id:ukb-b-19469	Inverse variance weighted	2	-0.533266	0.658191	0.417825
13203	ukb-b-19473	ukb-b-6353	Reason for glasses/contact lenses: For short-sightedness, i.e. only or mainly for distance viewing such as driving, cinema etc (called 'myopia') || id:ukb-b-6353	Operation code: nasal polyp surgery / nasal polypectomy || id:ukb-b-19473	MR Egger	3	-1.90901	4.43309	0.741134
13204	ukb-b-19473	ukb-b-6353	Reason for glasses/contact lenses: For short-sightedness, i.e. only or mainly for distance viewing such as driving, cinema etc (called 'myopia') || id:ukb-b-6353	Operation code: nasal polyp surgery / nasal polypectomy || id:ukb-b-19473	Weighted median	3	-0.47482	0.533389	0.373362
13205	ukb-b-19473	ukb-b-6353	Reason for glasses/contact lenses: For short-sightedness, i.e. only or mainly for distance viewing such as driving, cinema etc (called 'myopia') || id:ukb-b-6353	Operation code: nasal polyp surgery / nasal polypectomy || id:ukb-b-19473	Inverse variance weighted	3	-0.100821	0.686524	0.883244
13206	ukb-b-19473	ukb-b-6353	Reason for glasses/contact lenses: For short-sightedness, i.e. only or mainly for distance viewing such as driving, cinema etc (called 'myopia') || id:ukb-b-6353	Operation code: nasal polyp surgery / nasal polypectomy || id:ukb-b-19473	Simple mode	3	-0.592233	0.766889	0.520734
13207	ukb-b-19473	ukb-b-6353	Reason for glasses/contact lenses: For short-sightedness, i.e. only or mainly for distance viewing such as driving, cinema etc (called 'myopia') || id:ukb-b-6353	Operation code: nasal polyp surgery / nasal polypectomy || id:ukb-b-19473	Weighted mode	3	-0.70953	0.516362	0.30314
13208	ukb-b-19520	ukb-b-6353	Reason for glasses/contact lenses: For short-sightedness, i.e. only or mainly for distance viewing such as driving, cinema etc (called 'myopia') || id:ukb-b-6353	Arm fat-free mass (right) || id:ukb-b-19520	MR Egger	481	-0.00364649	0.00823785	0.658218
13209	ukb-b-19520	ukb-b-6353	Reason for glasses/contact lenses: For short-sightedness, i.e. only or mainly for distance viewing such as driving, cinema etc (called 'myopia') || id:ukb-b-6353	Arm fat-free mass (right) || id:ukb-b-19520	Weighted median	481	0.00291218	0.00423449	0.491624
13210	ukb-b-19520	ukb-b-6353	Reason for glasses/contact lenses: For short-sightedness, i.e. only or mainly for distance viewing such as driving, cinema etc (called 'myopia') || id:ukb-b-6353	Arm fat-free mass (right) || id:ukb-b-19520	Inverse variance weighted	481	0.00204283	0.00333166	0.539772
13211	ukb-b-19520	ukb-b-6353	Reason for glasses/contact lenses: For short-sightedness, i.e. only or mainly for distance viewing such as driving, cinema etc (called 'myopia') || id:ukb-b-6353	Arm fat-free mass (right) || id:ukb-b-19520	Simple mode	481	0.0147539	0.0141176	0.296516
13212	ukb-b-19520	ukb-b-6353	Reason for glasses/contact lenses: For short-sightedness, i.e. only or mainly for distance viewing such as driving, cinema etc (called 'myopia') || id:ukb-b-6353	Arm fat-free mass (right) || id:ukb-b-19520	Weighted mode	481	0.0102346	0.0112308	0.362593
13213	ukb-b-19560	ukb-b-6353	Reason for glasses/contact lenses: For short-sightedness, i.e. only or mainly for distance viewing such as driving, cinema etc (called 'myopia') || id:ukb-b-6353	Skin colour || id:ukb-b-19560	MR Egger	140	0.0032693	0.00263931	0.21756
13214	ukb-b-19560	ukb-b-6353	Reason for glasses/contact lenses: For short-sightedness, i.e. only or mainly for distance viewing such as driving, cinema etc (called 'myopia') || id:ukb-b-6353	Skin colour || id:ukb-b-19560	Weighted median	140	0.00414673	0.00263578	0.115662
13215	ukb-b-19560	ukb-b-6353	Reason for glasses/contact lenses: For short-sightedness, i.e. only or mainly for distance viewing such as driving, cinema etc (called 'myopia') || id:ukb-b-6353	Skin colour || id:ukb-b-19560	Inverse variance weighted	140	0.00203347	0.00226445	0.369186
13216	ukb-b-19560	ukb-b-6353	Reason for glasses/contact lenses: For short-sightedness, i.e. only or mainly for distance viewing such as driving, cinema etc (called 'myopia') || id:ukb-b-6353	Skin colour || id:ukb-b-19560	Simple mode	140	-0.00143722	0.0076781	0.851789
13217	ukb-b-19560	ukb-b-6353	Reason for glasses/contact lenses: For short-sightedness, i.e. only or mainly for distance viewing such as driving, cinema etc (called 'myopia') || id:ukb-b-6353	Skin colour || id:ukb-b-19560	Weighted mode	140	0.00340804	0.0020093	0.0920995
13218	ukb-b-19579	ukb-b-6353	Reason for glasses/contact lenses: For short-sightedness, i.e. only or mainly for distance viewing such as driving, cinema etc (called 'myopia') || id:ukb-b-6353	Operative procedures - main OPCS: M70.3 Rectal needle biopsy of prostate || id:ukb-b-19579	MR Egger	8	-0.246939	0.776046	0.761116
13219	ukb-b-19579	ukb-b-6353	Reason for glasses/contact lenses: For short-sightedness, i.e. only or mainly for distance viewing such as driving, cinema etc (called 'myopia') || id:ukb-b-6353	Operative procedures - main OPCS: M70.3 Rectal needle biopsy of prostate || id:ukb-b-19579	Weighted median	8	-0.202928	0.193786	0.29502
13220	ukb-b-19579	ukb-b-6353	Reason for glasses/contact lenses: For short-sightedness, i.e. only or mainly for distance viewing such as driving, cinema etc (called 'myopia') || id:ukb-b-6353	Operative procedures - main OPCS: M70.3 Rectal needle biopsy of prostate || id:ukb-b-19579	Inverse variance weighted	8	-0.138412	0.214379	0.51851
13221	ukb-b-19579	ukb-b-6353	Reason for glasses/contact lenses: For short-sightedness, i.e. only or mainly for distance viewing such as driving, cinema etc (called 'myopia') || id:ukb-b-6353	Operative procedures - main OPCS: M70.3 Rectal needle biopsy of prostate || id:ukb-b-19579	Simple mode	8	-0.399011	0.276614	0.192375
13222	ukb-b-19579	ukb-b-6353	Reason for glasses/contact lenses: For short-sightedness, i.e. only or mainly for distance viewing such as driving, cinema etc (called 'myopia') || id:ukb-b-6353	Operative procedures - main OPCS: M70.3 Rectal needle biopsy of prostate || id:ukb-b-19579	Weighted mode	8	-0.225672	0.23531	0.369484
13223	ukb-b-19585	ukb-b-6353	Reason for glasses/contact lenses: For short-sightedness, i.e. only or mainly for distance viewing such as driving, cinema etc (called 'myopia') || id:ukb-b-6353	Duration to entering value || id:ukb-b-19585	MR Egger	5	0.0540768	0.0578725	0.419021
13224	ukb-b-19585	ukb-b-6353	Reason for glasses/contact lenses: For short-sightedness, i.e. only or mainly for distance viewing such as driving, cinema etc (called 'myopia') || id:ukb-b-6353	Duration to entering value || id:ukb-b-19585	Weighted median	5	-0.0427337	0.0149642	0.00429375
13225	ukb-b-19585	ukb-b-6353	Reason for glasses/contact lenses: For short-sightedness, i.e. only or mainly for distance viewing such as driving, cinema etc (called 'myopia') || id:ukb-b-6353	Duration to entering value || id:ukb-b-19585	Inverse variance weighted	5	-0.0462678	0.016776	0.00581606
13226	ukb-b-19585	ukb-b-6353	Reason for glasses/contact lenses: For short-sightedness, i.e. only or mainly for distance viewing such as driving, cinema etc (called 'myopia') || id:ukb-b-6353	Duration to entering value || id:ukb-b-19585	Simple mode	5	-0.0334823	0.0220806	0.204017
13227	ukb-b-19585	ukb-b-6353	Reason for glasses/contact lenses: For short-sightedness, i.e. only or mainly for distance viewing such as driving, cinema etc (called 'myopia') || id:ukb-b-6353	Duration to entering value || id:ukb-b-19585	Weighted mode	5	-0.0355359	0.0181842	0.122363
13228	ukb-b-1962	ukb-b-6353	Reason for glasses/contact lenses: For short-sightedness, i.e. only or mainly for distance viewing such as driving, cinema etc (called 'myopia') || id:ukb-b-6353	Operation code: bilateral oophorectomy || id:ukb-b-1962	MR Egger	6	-0.692982	0.339326	0.110662
13229	ukb-b-1962	ukb-b-6353	Reason for glasses/contact lenses: For short-sightedness, i.e. only or mainly for distance viewing such as driving, cinema etc (called 'myopia') || id:ukb-b-6353	Operation code: bilateral oophorectomy || id:ukb-b-1962	Weighted median	6	-0.125974	0.11973	0.292732
13230	ukb-b-1962	ukb-b-6353	Reason for glasses/contact lenses: For short-sightedness, i.e. only or mainly for distance viewing such as driving, cinema etc (called 'myopia') || id:ukb-b-6353	Operation code: bilateral oophorectomy || id:ukb-b-1962	Inverse variance weighted	6	-0.0243342	0.104288	0.8155
13231	ukb-b-1962	ukb-b-6353	Reason for glasses/contact lenses: For short-sightedness, i.e. only or mainly for distance viewing such as driving, cinema etc (called 'myopia') || id:ukb-b-6353	Operation code: bilateral oophorectomy || id:ukb-b-1962	Simple mode	6	-0.135331	0.17328	0.470147
13232	ukb-b-1962	ukb-b-6353	Reason for glasses/contact lenses: For short-sightedness, i.e. only or mainly for distance viewing such as driving, cinema etc (called 'myopia') || id:ukb-b-6353	Operation code: bilateral oophorectomy || id:ukb-b-1962	Weighted mode	6	-0.15591	0.167057	0.393517
13233	ukb-b-19641	ukb-b-6353	Reason for glasses/contact lenses: For short-sightedness, i.e. only or mainly for distance viewing such as driving, cinema etc (called 'myopia') || id:ukb-b-6353	PCT where patients GP was registered: STOKE ON TRENT PCT || id:ukb-b-19641	Inverse variance weighted	2	-0.157333	0.445895	0.724203
13234	ukb-b-19657	ukb-b-6353	Reason for glasses/contact lenses: For short-sightedness, i.e. only or mainly for distance viewing such as driving, cinema etc (called 'myopia') || id:ukb-b-6353	Forced expiratory volume in 1-second (FEV1) || id:ukb-b-19657	MR Egger	245	0.024399	0.0120659	0.0442575
13235	ukb-b-19657	ukb-b-6353	Reason for glasses/contact lenses: For short-sightedness, i.e. only or mainly for distance viewing such as driving, cinema etc (called 'myopia') || id:ukb-b-6353	Forced expiratory volume in 1-second (FEV1) || id:ukb-b-19657	Weighted median	245	0.00881869	0.00448363	0.0491987
13236	ukb-b-19657	ukb-b-6353	Reason for glasses/contact lenses: For short-sightedness, i.e. only or mainly for distance viewing such as driving, cinema etc (called 'myopia') || id:ukb-b-6353	Forced expiratory volume in 1-second (FEV1) || id:ukb-b-19657	Inverse variance weighted	245	0.013039	0.00406928	0.00135417
13237	ukb-b-19657	ukb-b-6353	Reason for glasses/contact lenses: For short-sightedness, i.e. only or mainly for distance viewing such as driving, cinema etc (called 'myopia') || id:ukb-b-6353	Forced expiratory volume in 1-second (FEV1) || id:ukb-b-19657	Simple mode	245	0.00576986	0.0149879	0.700596
13238	ukb-b-19657	ukb-b-6353	Reason for glasses/contact lenses: For short-sightedness, i.e. only or mainly for distance viewing such as driving, cinema etc (called 'myopia') || id:ukb-b-6353	Forced expiratory volume in 1-second (FEV1) || id:ukb-b-19657	Weighted mode	245	0.00459588	0.0118	0.69726
13239	ukb-b-1968	ukb-b-6353	Reason for glasses/contact lenses: For short-sightedness, i.e. only or mainly for distance viewing such as driving, cinema etc (called 'myopia') || id:ukb-b-6353	Diagnoses - main ICD10: K63.5 Polyp of colon || id:ukb-b-1968	Inverse variance weighted	2	0.0964869	0.28223	0.732446
13240	ukb-b-19698	ukb-b-6353	Reason for glasses/contact lenses: For short-sightedness, i.e. only or mainly for distance viewing such as driving, cinema etc (called 'myopia') || id:ukb-b-6353	Treatment/medication code: clopidogrel || id:ukb-b-19698	Wald ratio	1	-0.255305	0.481836	0.59621
13241	ukb-b-19722	ukb-b-6353	Reason for glasses/contact lenses: For short-sightedness, i.e. only or mainly for distance viewing such as driving, cinema etc (called 'myopia') || id:ukb-b-6353	Non-accidental death in close genetic family || id:ukb-b-19722	Inverse variance weighted	2	0.0161513	0.0413657	0.696204
13242	ukb-b-19732	ukb-b-6353	Reason for glasses/contact lenses: For short-sightedness, i.e. only or mainly for distance viewing such as driving, cinema etc (called 'myopia') || id:ukb-b-6353	Non-cancer illness code, self-reported: hypothyroidism/myxoedema || id:ukb-b-19732	MR Egger	116	0.0504901	0.0333813	0.133167
13243	ukb-b-19732	ukb-b-6353	Reason for glasses/contact lenses: For short-sightedness, i.e. only or mainly for distance viewing such as driving, cinema etc (called 'myopia') || id:ukb-b-6353	Non-cancer illness code, self-reported: hypothyroidism/myxoedema || id:ukb-b-19732	Weighted median	116	0.0255502	0.0215039	0.234767
13244	ukb-b-19732	ukb-b-6353	Reason for glasses/contact lenses: For short-sightedness, i.e. only or mainly for distance viewing such as driving, cinema etc (called 'myopia') || id:ukb-b-6353	Non-cancer illness code, self-reported: hypothyroidism/myxoedema || id:ukb-b-19732	Inverse variance weighted	116	0.00918325	0.0155362	0.554463
13245	ukb-b-19732	ukb-b-6353	Reason for glasses/contact lenses: For short-sightedness, i.e. only or mainly for distance viewing such as driving, cinema etc (called 'myopia') || id:ukb-b-6353	Non-cancer illness code, self-reported: hypothyroidism/myxoedema || id:ukb-b-19732	Simple mode	116	0.0414608	0.0460399	0.369715
13246	ukb-b-19732	ukb-b-6353	Reason for glasses/contact lenses: For short-sightedness, i.e. only or mainly for distance viewing such as driving, cinema etc (called 'myopia') || id:ukb-b-6353	Non-cancer illness code, self-reported: hypothyroidism/myxoedema || id:ukb-b-19732	Weighted mode	116	0.0477238	0.0255605	0.064435
13247	ukb-b-1974	ukb-b-6353	Reason for glasses/contact lenses: For short-sightedness, i.e. only or mainly for distance viewing such as driving, cinema etc (called 'myopia') || id:ukb-b-6353	Treatment/medication code: felodipine || id:ukb-b-1974	Inverse variance weighted	2	-0.191547	0.477186	0.688119
13248	ukb-b-19759	ukb-b-6353	Reason for glasses/contact lenses: For short-sightedness, i.e. only or mainly for distance viewing such as driving, cinema etc (called 'myopia') || id:ukb-b-6353	Treatment/medication code: quinine || id:ukb-b-19759	Inverse variance weighted	2	0.0765516	0.936818	0.934874
13249	ukb-b-1977	ukb-b-6353	Reason for glasses/contact lenses: For short-sightedness, i.e. only or mainly for distance viewing such as driving, cinema etc (called 'myopia') || id:ukb-b-6353	Diagnoses - main ICD10: R51 Headache || id:ukb-b-1977	Wald ratio	1	-0.21776	0.51334	0.671418
13250	ukb-b-19779	ukb-b-6353	Reason for glasses/contact lenses: For short-sightedness, i.e. only or mainly for distance viewing such as driving, cinema etc (called 'myopia') || id:ukb-b-6353	PCT responsible for patient data: BOLTON PCT || id:ukb-b-19779	Wald ratio	1	-1.36087	0.667957	0.0416138
13251	ukb-b-19790	ukb-b-6353	Reason for glasses/contact lenses: For short-sightedness, i.e. only or mainly for distance viewing such as driving, cinema etc (called 'myopia') || id:ukb-b-6353	Methods of admission to hospital (recoded): Maternity admission: Post-partum || id:ukb-b-19790	Inverse variance weighted	2	0.429066	0.20772	0.0388668
13252	ukb-b-19805	ukb-b-6353	Reason for glasses/contact lenses: For short-sightedness, i.e. only or mainly for distance viewing such as driving, cinema etc (called 'myopia') || id:ukb-b-6353	Diagnoses - main ICD10: K62.1 Rectal polyp || id:ukb-b-19805	Inverse variance weighted	2	0.772796	0.362845	0.0331861
13253	ukb-b-19809	ukb-b-6353	Reason for glasses/contact lenses: For short-sightedness, i.e. only or mainly for distance viewing such as driving, cinema etc (called 'myopia') || id:ukb-b-6353	Fed-up feelings || id:ukb-b-19809	MR Egger	54	-0.0903688	0.0770393	0.246132
13254	ukb-b-19809	ukb-b-6353	Reason for glasses/contact lenses: For short-sightedness, i.e. only or mainly for distance viewing such as driving, cinema etc (called 'myopia') || id:ukb-b-6353	Fed-up feelings || id:ukb-b-19809	Weighted median	54	-0.0414096	0.0186033	0.0260194
13255	ukb-b-19809	ukb-b-6353	Reason for glasses/contact lenses: For short-sightedness, i.e. only or mainly for distance viewing such as driving, cinema etc (called 'myopia') || id:ukb-b-6353	Fed-up feelings || id:ukb-b-19809	Inverse variance weighted	54	-0.0372733	0.015868	0.0188258
13256	ukb-b-19809	ukb-b-6353	Reason for glasses/contact lenses: For short-sightedness, i.e. only or mainly for distance viewing such as driving, cinema etc (called 'myopia') || id:ukb-b-6353	Fed-up feelings || id:ukb-b-19809	Simple mode	54	-0.0580224	0.0476377	0.228621
13257	ukb-b-19809	ukb-b-6353	Reason for glasses/contact lenses: For short-sightedness, i.e. only or mainly for distance viewing such as driving, cinema etc (called 'myopia') || id:ukb-b-6353	Fed-up feelings || id:ukb-b-19809	Weighted mode	54	-0.0580224	0.0440996	0.193934
13258	ukb-b-19829	ukb-b-6353	Reason for glasses/contact lenses: For short-sightedness, i.e. only or mainly for distance viewing such as driving, cinema etc (called 'myopia') || id:ukb-b-6353	Diagnoses - main ICD10: M16.9 Coxarthrosis, unspecified || id:ukb-b-19829	Inverse variance weighted	2	0.575066	0.343434	0.0940409
13259	ukb-b-19842	ukb-b-6353	Reason for glasses/contact lenses: For short-sightedness, i.e. only or mainly for distance viewing such as driving, cinema etc (called 'myopia') || id:ukb-b-6353	Why stopped smoking: Health precaution || id:ukb-b-19842	Wald ratio	1	-0.115743	0.0399211	0.00373998
13260	ukb-b-19847	ukb-b-6353	Reason for glasses/contact lenses: For short-sightedness, i.e. only or mainly for distance viewing such as driving, cinema etc (called 'myopia') || id:ukb-b-6353	Cheesy biscuits intake || id:ukb-b-19847	Wald ratio	1	0.14708	0.0827471	0.0754926
13261	ukb-b-19852	ukb-b-6353	Reason for glasses/contact lenses: For short-sightedness, i.e. only or mainly for distance viewing such as driving, cinema etc (called 'myopia') || id:ukb-b-6353	Current employment status: Retired || id:ukb-b-19852	Inverse variance weighted	2	0.0999151	0.122905	0.416249
13262	ukb-b-19921	ukb-b-6353	Reason for glasses/contact lenses: For short-sightedness, i.e. only or mainly for distance viewing such as driving, cinema etc (called 'myopia') || id:ukb-b-6353	Impedance of whole body || id:ukb-b-19921	MR Egger	488	0.000810085	0.00733024	0.912048
13263	ukb-b-19921	ukb-b-6353	Reason for glasses/contact lenses: For short-sightedness, i.e. only or mainly for distance viewing such as driving, cinema etc (called 'myopia') || id:ukb-b-6353	Impedance of whole body || id:ukb-b-19921	Weighted median	488	0.000556899	0.00373796	0.881566
13264	ukb-b-19921	ukb-b-6353	Reason for glasses/contact lenses: For short-sightedness, i.e. only or mainly for distance viewing such as driving, cinema etc (called 'myopia') || id:ukb-b-6353	Impedance of whole body || id:ukb-b-19921	Inverse variance weighted	488	0.00368593	0.00279875	0.187842
13265	ukb-b-19921	ukb-b-6353	Reason for glasses/contact lenses: For short-sightedness, i.e. only or mainly for distance viewing such as driving, cinema etc (called 'myopia') || id:ukb-b-6353	Impedance of whole body || id:ukb-b-19921	Simple mode	488	0.00676628	0.0123534	0.584131
13266	ukb-b-19921	ukb-b-6353	Reason for glasses/contact lenses: For short-sightedness, i.e. only or mainly for distance viewing such as driving, cinema etc (called 'myopia') || id:ukb-b-6353	Impedance of whole body || id:ukb-b-19921	Weighted mode	488	0.000943254	0.00739818	0.898599
13267	ukb-b-19925	ukb-b-6353	Reason for glasses/contact lenses: For short-sightedness, i.e. only or mainly for distance viewing such as driving, cinema etc (called 'myopia') || id:ukb-b-6353	Arm fat-free mass (left) || id:ukb-b-19925	MR Egger	483	0.0013544	0.00812927	0.867749
13268	ukb-b-19925	ukb-b-6353	Reason for glasses/contact lenses: For short-sightedness, i.e. only or mainly for distance viewing such as driving, cinema etc (called 'myopia') || id:ukb-b-6353	Arm fat-free mass (left) || id:ukb-b-19925	Weighted median	483	0.00595083	0.00421852	0.15835
13269	ukb-b-19925	ukb-b-6353	Reason for glasses/contact lenses: For short-sightedness, i.e. only or mainly for distance viewing such as driving, cinema etc (called 'myopia') || id:ukb-b-6353	Arm fat-free mass (left) || id:ukb-b-19925	Inverse variance weighted	483	0.00461337	0.00327621	0.159089
13270	ukb-b-19925	ukb-b-6353	Reason for glasses/contact lenses: For short-sightedness, i.e. only or mainly for distance viewing such as driving, cinema etc (called 'myopia') || id:ukb-b-6353	Arm fat-free mass (left) || id:ukb-b-19925	Simple mode	483	0.00797772	0.0141141	0.57218
13271	ukb-b-19925	ukb-b-6353	Reason for glasses/contact lenses: For short-sightedness, i.e. only or mainly for distance viewing such as driving, cinema etc (called 'myopia') || id:ukb-b-6353	Arm fat-free mass (left) || id:ukb-b-19925	Weighted mode	483	0.00797772	0.0107832	0.459765
13272	ukb-b-19950	ukb-b-6353	Reason for glasses/contact lenses: For short-sightedness, i.e. only or mainly for distance viewing such as driving, cinema etc (called 'myopia') || id:ukb-b-6353	Operative procedures - main OPCS: X99.8 No procedure performed || id:ukb-b-19950	MR Egger	6	0.494646	0.179739	0.0512677
13273	ukb-b-19950	ukb-b-6353	Reason for glasses/contact lenses: For short-sightedness, i.e. only or mainly for distance viewing such as driving, cinema etc (called 'myopia') || id:ukb-b-6353	Operative procedures - main OPCS: X99.8 No procedure performed || id:ukb-b-19950	Weighted median	6	-0.0994049	0.0644319	0.122881
13274	ukb-b-19950	ukb-b-6353	Reason for glasses/contact lenses: For short-sightedness, i.e. only or mainly for distance viewing such as driving, cinema etc (called 'myopia') || id:ukb-b-6353	Operative procedures - main OPCS: X99.8 No procedure performed || id:ukb-b-19950	Inverse variance weighted	6	-0.0582676	0.101978	0.567745
13275	ukb-b-19950	ukb-b-6353	Reason for glasses/contact lenses: For short-sightedness, i.e. only or mainly for distance viewing such as driving, cinema etc (called 'myopia') || id:ukb-b-6353	Operative procedures - main OPCS: X99.8 No procedure performed || id:ukb-b-19950	Simple mode	6	-0.180221	0.0993823	0.129503
13276	ukb-b-19950	ukb-b-6353	Reason for glasses/contact lenses: For short-sightedness, i.e. only or mainly for distance viewing such as driving, cinema etc (called 'myopia') || id:ukb-b-6353	Operative procedures - main OPCS: X99.8 No procedure performed || id:ukb-b-19950	Weighted mode	6	-0.147912	0.101563	0.205069
13277	ukb-b-19953	ukb-b-6353	Reason for glasses/contact lenses: For short-sightedness, i.e. only or mainly for distance viewing such as driving, cinema etc (called 'myopia') || id:ukb-b-6353	Body mass index (BMI) || id:ukb-b-19953	MR Egger	421	-0.00496329	0.00683322	0.468032
13278	ukb-b-19953	ukb-b-6353	Reason for glasses/contact lenses: For short-sightedness, i.e. only or mainly for distance viewing such as driving, cinema etc (called 'myopia') || id:ukb-b-6353	Body mass index (BMI) || id:ukb-b-19953	Weighted median	421	-0.0132854	0.00315508	2.54469e-05
13279	ukb-b-19953	ukb-b-6353	Reason for glasses/contact lenses: For short-sightedness, i.e. only or mainly for distance viewing such as driving, cinema etc (called 'myopia') || id:ukb-b-6353	Body mass index (BMI) || id:ukb-b-19953	Inverse variance weighted	421	-0.0140626	0.00253639	2.95105e-08
13280	ukb-b-19953	ukb-b-6353	Reason for glasses/contact lenses: For short-sightedness, i.e. only or mainly for distance viewing such as driving, cinema etc (called 'myopia') || id:ukb-b-6353	Body mass index (BMI) || id:ukb-b-19953	Simple mode	421	-0.0120943	0.0107932	0.263117
13281	ukb-b-19953	ukb-b-6353	Reason for glasses/contact lenses: For short-sightedness, i.e. only or mainly for distance viewing such as driving, cinema etc (called 'myopia') || id:ukb-b-6353	Body mass index (BMI) || id:ukb-b-19953	Weighted mode	421	-0.00693128	0.00590151	0.240863
13282	ukb-b-19957	ukb-b-6353	Reason for glasses/contact lenses: For short-sightedness, i.e. only or mainly for distance viewing such as driving, cinema etc (called 'myopia') || id:ukb-b-6353	Suffer from 'nerves' || id:ukb-b-19957	MR Egger	21	0.467083	0.205358	0.0347185
13283	ukb-b-19957	ukb-b-6353	Reason for glasses/contact lenses: For short-sightedness, i.e. only or mainly for distance viewing such as driving, cinema etc (called 'myopia') || id:ukb-b-6353	Suffer from 'nerves' || id:ukb-b-19957	Weighted median	21	-0.00177774	0.0364065	0.961055
13284	ukb-b-19957	ukb-b-6353	Reason for glasses/contact lenses: For short-sightedness, i.e. only or mainly for distance viewing such as driving, cinema etc (called 'myopia') || id:ukb-b-6353	Suffer from 'nerves' || id:ukb-b-19957	Inverse variance weighted	21	0.0104743	0.0363271	0.773093
13285	ukb-b-19957	ukb-b-6353	Reason for glasses/contact lenses: For short-sightedness, i.e. only or mainly for distance viewing such as driving, cinema etc (called 'myopia') || id:ukb-b-6353	Suffer from 'nerves' || id:ukb-b-19957	Simple mode	21	-0.0241812	0.0767528	0.755985
13286	ukb-b-19957	ukb-b-6353	Reason for glasses/contact lenses: For short-sightedness, i.e. only or mainly for distance viewing such as driving, cinema etc (called 'myopia') || id:ukb-b-6353	Suffer from 'nerves' || id:ukb-b-19957	Weighted mode	21	-0.0138902	0.0843081	0.870791
13287	ukb-b-1996	ukb-b-6353	Reason for glasses/contact lenses: For short-sightedness, i.e. only or mainly for distance viewing such as driving, cinema etc (called 'myopia') || id:ukb-b-6353	Salad / raw vegetable intake || id:ukb-b-1996	MR Egger	18	-0.0525288	0.0822047	0.531865
13288	ukb-b-1996	ukb-b-6353	Reason for glasses/contact lenses: For short-sightedness, i.e. only or mainly for distance viewing such as driving, cinema etc (called 'myopia') || id:ukb-b-6353	Salad / raw vegetable intake || id:ukb-b-1996	Weighted median	18	-0.0066596	0.0217242	0.759184
13289	ukb-b-1996	ukb-b-6353	Reason for glasses/contact lenses: For short-sightedness, i.e. only or mainly for distance viewing such as driving, cinema etc (called 'myopia') || id:ukb-b-6353	Salad / raw vegetable intake || id:ukb-b-1996	Inverse variance weighted	18	0.0136968	0.0161747	0.397103
13290	ukb-b-1996	ukb-b-6353	Reason for glasses/contact lenses: For short-sightedness, i.e. only or mainly for distance viewing such as driving, cinema etc (called 'myopia') || id:ukb-b-6353	Salad / raw vegetable intake || id:ukb-b-1996	Simple mode	18	-0.0357841	0.0443678	0.431074
13291	ukb-b-1996	ukb-b-6353	Reason for glasses/contact lenses: For short-sightedness, i.e. only or mainly for distance viewing such as driving, cinema etc (called 'myopia') || id:ukb-b-6353	Salad / raw vegetable intake || id:ukb-b-1996	Weighted mode	18	-0.0340636	0.0399305	0.405479
13292	ukb-b-1997	ukb-b-6353	Reason for glasses/contact lenses: For short-sightedness, i.e. only or mainly for distance viewing such as driving, cinema etc (called 'myopia') || id:ukb-b-6353	Number of older siblings || id:ukb-b-1997	Inverse variance weighted	2	0.0150878	0.0228121	0.508361
13293	ukb-b-19994	ukb-b-6353	Reason for glasses/contact lenses: For short-sightedness, i.e. only or mainly for distance viewing such as driving, cinema etc (called 'myopia') || id:ukb-b-6353	Spherical power (right) || id:ukb-b-19994	MR Egger	130	-0.0739499	0.00428315	3.14009e-35
13294	ukb-b-19994	ukb-b-6353	Reason for glasses/contact lenses: For short-sightedness, i.e. only or mainly for distance viewing such as driving, cinema etc (called 'myopia') || id:ukb-b-6353	Spherical power (right) || id:ukb-b-19994	Weighted median	130	-0.0689597	0.00255936	6.68836e-160
13295	ukb-b-19994	ukb-b-6353	Reason for glasses/contact lenses: For short-sightedness, i.e. only or mainly for distance viewing such as driving, cinema etc (called 'myopia') || id:ukb-b-6353	Spherical power (right) || id:ukb-b-19994	Inverse variance weighted	130	-0.0707447	0.00157825	0
13296	ukb-b-19994	ukb-b-6353	Reason for glasses/contact lenses: For short-sightedness, i.e. only or mainly for distance viewing such as driving, cinema etc (called 'myopia') || id:ukb-b-6353	Spherical power (right) || id:ukb-b-19994	Simple mode	130	-0.0669793	0.0077495	1.82338e-14
13297	ukb-b-19994	ukb-b-6353	Reason for glasses/contact lenses: For short-sightedness, i.e. only or mainly for distance viewing such as driving, cinema etc (called 'myopia') || id:ukb-b-6353	Spherical power (right) || id:ukb-b-19994	Weighted mode	130	-0.063547	0.00567427	9.35192e-21
13298	ukb-b-20017	ukb-b-6353	Reason for glasses/contact lenses: For short-sightedness, i.e. only or mainly for distance viewing such as driving, cinema etc (called 'myopia') || id:ukb-b-6353	Diagnoses - secondary ICD10: K29.8 Duodenitis || id:ukb-b-20017	Wald ratio	1	-1.32425	0.450194	0.00326626
13299	ukb-b-20019	ukb-b-6353	Reason for glasses/contact lenses: For short-sightedness, i.e. only or mainly for distance viewing such as driving, cinema etc (called 'myopia') || id:ukb-b-6353	PCT where patients GP was registered: NEWCASTLE PCT || id:ukb-b-20019	Wald ratio	1	0.0394391	0.460546	0.931756
13300	ukb-b-2002	ukb-b-6353	Reason for glasses/contact lenses: For short-sightedness, i.e. only or mainly for distance viewing such as driving, cinema etc (called 'myopia') || id:ukb-b-6353	Job involves heavy manual or physical work || id:ukb-b-2002	MR Egger	24	0.00448493	0.0435654	0.918938
13301	ukb-b-2002	ukb-b-6353	Reason for glasses/contact lenses: For short-sightedness, i.e. only or mainly for distance viewing such as driving, cinema etc (called 'myopia') || id:ukb-b-6353	Job involves heavy manual or physical work || id:ukb-b-2002	Weighted median	24	-0.0550076	0.0116459	2.32001e-06
13302	ukb-b-2002	ukb-b-6353	Reason for glasses/contact lenses: For short-sightedness, i.e. only or mainly for distance viewing such as driving, cinema etc (called 'myopia') || id:ukb-b-6353	Job involves heavy manual or physical work || id:ukb-b-2002	Inverse variance weighted	24	-0.0589207	0.00935041	2.94964e-10
13303	ukb-b-2002	ukb-b-6353	Reason for glasses/contact lenses: For short-sightedness, i.e. only or mainly for distance viewing such as driving, cinema etc (called 'myopia') || id:ukb-b-6353	Job involves heavy manual or physical work || id:ukb-b-2002	Simple mode	24	-0.0386052	0.020629	0.0740638
13304	ukb-b-2002	ukb-b-6353	Reason for glasses/contact lenses: For short-sightedness, i.e. only or mainly for distance viewing such as driving, cinema etc (called 'myopia') || id:ukb-b-6353	Job involves heavy manual or physical work || id:ukb-b-2002	Weighted mode	24	-0.049991	0.0188139	0.0140809
13305	ukb-b-20032	ukb-b-6353	Reason for glasses/contact lenses: For short-sightedness, i.e. only or mainly for distance viewing such as driving, cinema etc (called 'myopia') || id:ukb-b-6353	Heel bone mineral density (BMD) T-score, automated (right) || id:ukb-b-20032	MR Egger	205	0.00216523	0.00296757	0.466457
13306	ukb-b-20032	ukb-b-6353	Reason for glasses/contact lenses: For short-sightedness, i.e. only or mainly for distance viewing such as driving, cinema etc (called 'myopia') || id:ukb-b-6353	Heel bone mineral density (BMD) T-score, automated (right) || id:ukb-b-20032	Weighted median	205	-0.00035574	0.00222788	0.873136
13307	ukb-b-20032	ukb-b-6353	Reason for glasses/contact lenses: For short-sightedness, i.e. only or mainly for distance viewing such as driving, cinema etc (called 'myopia') || id:ukb-b-6353	Heel bone mineral density (BMD) T-score, automated (right) || id:ukb-b-20032	Inverse variance weighted	205	0.000542121	0.00149893	0.717597
13308	ukb-b-20032	ukb-b-6353	Reason for glasses/contact lenses: For short-sightedness, i.e. only or mainly for distance viewing such as driving, cinema etc (called 'myopia') || id:ukb-b-6353	Heel bone mineral density (BMD) T-score, automated (right) || id:ukb-b-20032	Simple mode	205	-0.00169762	0.00485273	0.726829
13309	ukb-b-20032	ukb-b-6353	Reason for glasses/contact lenses: For short-sightedness, i.e. only or mainly for distance viewing such as driving, cinema etc (called 'myopia') || id:ukb-b-6353	Heel bone mineral density (BMD) T-score, automated (right) || id:ukb-b-20032	Weighted mode	205	5.23905e-05	0.00239976	0.982604
13310	ukb-b-20044	ukb-b-6353	Reason for glasses/contact lenses: For short-sightedness, i.e. only or mainly for distance viewing such as driving, cinema etc (called 'myopia') || id:ukb-b-6353	Trunk fat mass || id:ukb-b-20044	MR Egger	395	-0.0135743	0.00752742	0.0721058
13311	ukb-b-20044	ukb-b-6353	Reason for glasses/contact lenses: For short-sightedness, i.e. only or mainly for distance viewing such as driving, cinema etc (called 'myopia') || id:ukb-b-6353	Trunk fat mass || id:ukb-b-20044	Weighted median	395	-0.0104124	0.00327655	0.00148368
13312	ukb-b-20044	ukb-b-6353	Reason for glasses/contact lenses: For short-sightedness, i.e. only or mainly for distance viewing such as driving, cinema etc (called 'myopia') || id:ukb-b-6353	Trunk fat mass || id:ukb-b-20044	Inverse variance weighted	395	-0.00867861	0.00268412	0.00122361
13313	ukb-b-20044	ukb-b-6353	Reason for glasses/contact lenses: For short-sightedness, i.e. only or mainly for distance viewing such as driving, cinema etc (called 'myopia') || id:ukb-b-6353	Trunk fat mass || id:ukb-b-20044	Simple mode	395	-0.019566	0.0129935	0.132912
13314	ukb-b-20044	ukb-b-6353	Reason for glasses/contact lenses: For short-sightedness, i.e. only or mainly for distance viewing such as driving, cinema etc (called 'myopia') || id:ukb-b-6353	Trunk fat mass || id:ukb-b-20044	Weighted mode	395	-0.0102451	0.00911609	0.261764
13315	ukb-b-20045	ukb-b-6353	Reason for glasses/contact lenses: For short-sightedness, i.e. only or mainly for distance viewing such as driving, cinema etc (called 'myopia') || id:ukb-b-6353	Diagnoses - secondary ICD10: F32.9 Depressive episode, unspecified || id:ukb-b-20045	Wald ratio	1	-0.864601	0.445878	0.0524894
13316	ukb-b-20118	ukb-b-6353	Reason for glasses/contact lenses: For short-sightedness, i.e. only or mainly for distance viewing such as driving, cinema etc (called 'myopia') || id:ukb-b-6353	Operative procedures - main OPCS: M65.1 Endoscopic resection of prostate using electrotome || id:ukb-b-20118	Wald ratio	1	0.842948	1.02968	0.412985
13317	ukb-b-20124	ukb-b-6353	Reason for glasses/contact lenses: For short-sightedness, i.e. only or mainly for distance viewing such as driving, cinema etc (called 'myopia') || id:ukb-b-6353	Heel bone mineral density (BMD) T-score, automated || id:ukb-b-20124	MR Egger	339	0.0028661	0.00267628	0.284968
13318	ukb-b-20124	ukb-b-6353	Reason for glasses/contact lenses: For short-sightedness, i.e. only or mainly for distance viewing such as driving, cinema etc (called 'myopia') || id:ukb-b-6353	Heel bone mineral density (BMD) T-score, automated || id:ukb-b-20124	Weighted median	339	-0.00038437	0.00236062	0.870655
13319	ukb-b-20124	ukb-b-6353	Reason for glasses/contact lenses: For short-sightedness, i.e. only or mainly for distance viewing such as driving, cinema etc (called 'myopia') || id:ukb-b-6353	Heel bone mineral density (BMD) T-score, automated || id:ukb-b-20124	Inverse variance weighted	339	-4.78871e-05	0.00145294	0.973708
13320	ukb-b-20124	ukb-b-6353	Reason for glasses/contact lenses: For short-sightedness, i.e. only or mainly for distance viewing such as driving, cinema etc (called 'myopia') || id:ukb-b-6353	Heel bone mineral density (BMD) T-score, automated || id:ukb-b-20124	Simple mode	339	-0.00068289	0.00516319	0.894856
13321	ukb-b-20124	ukb-b-6353	Reason for glasses/contact lenses: For short-sightedness, i.e. only or mainly for distance viewing such as driving, cinema etc (called 'myopia') || id:ukb-b-6353	Heel bone mineral density (BMD) T-score, automated || id:ukb-b-20124	Weighted mode	339	0.000483024	0.00243715	0.843014
13322	ukb-b-20140	ukb-b-6353	Reason for glasses/contact lenses: For short-sightedness, i.e. only or mainly for distance viewing such as driving, cinema etc (called 'myopia') || id:ukb-b-6353	Duration to complete alphanumeric path (trail #2) || id:ukb-b-20140	MR Egger	8	-0.00327752	0.0721962	0.965264
13323	ukb-b-20140	ukb-b-6353	Reason for glasses/contact lenses: For short-sightedness, i.e. only or mainly for distance viewing such as driving, cinema etc (called 'myopia') || id:ukb-b-6353	Duration to complete alphanumeric path (trail #2) || id:ukb-b-20140	Weighted median	8	-0.0215496	0.0113547	0.0577146
13324	ukb-b-20140	ukb-b-6353	Reason for glasses/contact lenses: For short-sightedness, i.e. only or mainly for distance viewing such as driving, cinema etc (called 'myopia') || id:ukb-b-6353	Duration to complete alphanumeric path (trail #2) || id:ukb-b-20140	Inverse variance weighted	8	-0.0186617	0.01343	0.164664
13325	ukb-b-20140	ukb-b-6353	Reason for glasses/contact lenses: For short-sightedness, i.e. only or mainly for distance viewing such as driving, cinema etc (called 'myopia') || id:ukb-b-6353	Duration to complete alphanumeric path (trail #2) || id:ukb-b-20140	Simple mode	8	-0.0393322	0.0214773	0.109729
13326	ukb-b-20140	ukb-b-6353	Reason for glasses/contact lenses: For short-sightedness, i.e. only or mainly for distance viewing such as driving, cinema etc (called 'myopia') || id:ukb-b-6353	Duration to complete alphanumeric path (trail #2) || id:ukb-b-20140	Weighted mode	8	-0.0393322	0.0214837	0.109817
13327	ukb-b-20141	ukb-b-6353	Reason for glasses/contact lenses: For short-sightedness, i.e. only or mainly for distance viewing such as driving, cinema etc (called 'myopia') || id:ukb-b-6353	Non-cancer illness code, self-reported: eczema/dermatitis || id:ukb-b-20141	MR Egger	13	-0.00203551	0.090393	0.982438
13328	ukb-b-20141	ukb-b-6353	Reason for glasses/contact lenses: For short-sightedness, i.e. only or mainly for distance viewing such as driving, cinema etc (called 'myopia') || id:ukb-b-6353	Non-cancer illness code, self-reported: eczema/dermatitis || id:ukb-b-20141	Weighted median	13	-0.0660497	0.0716621	0.356694
13329	ukb-b-20141	ukb-b-6353	Reason for glasses/contact lenses: For short-sightedness, i.e. only or mainly for distance viewing such as driving, cinema etc (called 'myopia') || id:ukb-b-6353	Non-cancer illness code, self-reported: eczema/dermatitis || id:ukb-b-20141	Inverse variance weighted	13	-0.162964	0.0630773	0.00977867
13330	ukb-b-20141	ukb-b-6353	Reason for glasses/contact lenses: For short-sightedness, i.e. only or mainly for distance viewing such as driving, cinema etc (called 'myopia') || id:ukb-b-6353	Non-cancer illness code, self-reported: eczema/dermatitis || id:ukb-b-20141	Simple mode	13	-0.188247	0.133273	0.183213
13331	ukb-b-20141	ukb-b-6353	Reason for glasses/contact lenses: For short-sightedness, i.e. only or mainly for distance viewing such as driving, cinema etc (called 'myopia') || id:ukb-b-6353	Non-cancer illness code, self-reported: eczema/dermatitis || id:ukb-b-20141	Weighted mode	13	-0.0719728	0.071471	0.3338
13332	ukb-b-20142	ukb-b-6353	Reason for glasses/contact lenses: For short-sightedness, i.e. only or mainly for distance viewing such as driving, cinema etc (called 'myopia') || id:ukb-b-6353	Diagnoses - secondary ICD10: Z85.3 Personal history of malignant neoplasm of breast || id:ukb-b-20142	MR Egger	9	-0.0600632	0.576882	0.919997
13333	ukb-b-20142	ukb-b-6353	Reason for glasses/contact lenses: For short-sightedness, i.e. only or mainly for distance viewing such as driving, cinema etc (called 'myopia') || id:ukb-b-6353	Diagnoses - secondary ICD10: Z85.3 Personal history of malignant neoplasm of breast || id:ukb-b-20142	Weighted median	9	-0.277694	0.1589	0.0805329
13334	ukb-b-20142	ukb-b-6353	Reason for glasses/contact lenses: For short-sightedness, i.e. only or mainly for distance viewing such as driving, cinema etc (called 'myopia') || id:ukb-b-6353	Diagnoses - secondary ICD10: Z85.3 Personal history of malignant neoplasm of breast || id:ukb-b-20142	Inverse variance weighted	9	0.0405125	0.169998	0.81164
13335	ukb-b-20142	ukb-b-6353	Reason for glasses/contact lenses: For short-sightedness, i.e. only or mainly for distance viewing such as driving, cinema etc (called 'myopia') || id:ukb-b-6353	Diagnoses - secondary ICD10: Z85.3 Personal history of malignant neoplasm of breast || id:ukb-b-20142	Simple mode	9	-0.307977	0.279445	0.302467
13336	ukb-b-20142	ukb-b-6353	Reason for glasses/contact lenses: For short-sightedness, i.e. only or mainly for distance viewing such as driving, cinema etc (called 'myopia') || id:ukb-b-6353	Diagnoses - secondary ICD10: Z85.3 Personal history of malignant neoplasm of breast || id:ukb-b-20142	Weighted mode	9	-0.31294	0.196811	0.150486
13337	ukb-b-20159	ukb-b-6353	Reason for glasses/contact lenses: For short-sightedness, i.e. only or mainly for distance viewing such as driving, cinema etc (called 'myopia') || id:ukb-b-6353	PCT where patients GP was registered: LIVERPOOL PCT || id:ukb-b-20159	Wald ratio	1	0.49585	0.510896	0.331773
13338	ukb-b-20168	ukb-b-6353	Reason for glasses/contact lenses: For short-sightedness, i.e. only or mainly for distance viewing such as driving, cinema etc (called 'myopia') || id:ukb-b-6353	PCT where patients GP was registered: SUNDERLAND TEACHING PCT || id:ukb-b-20168	MR Egger	3	-0.952585	2.21051	0.740969
13339	ukb-b-20168	ukb-b-6353	Reason for glasses/contact lenses: For short-sightedness, i.e. only or mainly for distance viewing such as driving, cinema etc (called 'myopia') || id:ukb-b-6353	PCT where patients GP was registered: SUNDERLAND TEACHING PCT || id:ukb-b-20168	Weighted median	3	0.265451	0.374064	0.477927
13340	ukb-b-20168	ukb-b-6353	Reason for glasses/contact lenses: For short-sightedness, i.e. only or mainly for distance viewing such as driving, cinema etc (called 'myopia') || id:ukb-b-6353	PCT where patients GP was registered: SUNDERLAND TEACHING PCT || id:ukb-b-20168	Inverse variance weighted	3	0.186968	0.307267	0.542864
13341	ukb-b-20168	ukb-b-6353	Reason for glasses/contact lenses: For short-sightedness, i.e. only or mainly for distance viewing such as driving, cinema etc (called 'myopia') || id:ukb-b-6353	PCT where patients GP was registered: SUNDERLAND TEACHING PCT || id:ukb-b-20168	Simple mode	3	0.331124	0.43905	0.529443
13342	ukb-b-20168	ukb-b-6353	Reason for glasses/contact lenses: For short-sightedness, i.e. only or mainly for distance viewing such as driving, cinema etc (called 'myopia') || id:ukb-b-6353	PCT where patients GP was registered: SUNDERLAND TEACHING PCT || id:ukb-b-20168	Weighted mode	3	0.331124	0.430867	0.522529
13343	ukb-b-20172	ukb-b-6353	Reason for glasses/contact lenses: For short-sightedness, i.e. only or mainly for distance viewing such as driving, cinema etc (called 'myopia') || id:ukb-b-6353	Sources of admission to hospital (recoded): Usual Place of residence || id:ukb-b-20172	MR Egger	8	0.163023	0.14328	0.298594
13344	ukb-b-20172	ukb-b-6353	Reason for glasses/contact lenses: For short-sightedness, i.e. only or mainly for distance viewing such as driving, cinema etc (called 'myopia') || id:ukb-b-6353	Sources of admission to hospital (recoded): Usual Place of residence || id:ukb-b-20172	Weighted median	8	-0.120727	0.0489914	0.0137303
13345	ukb-b-20172	ukb-b-6353	Reason for glasses/contact lenses: For short-sightedness, i.e. only or mainly for distance viewing such as driving, cinema etc (called 'myopia') || id:ukb-b-6353	Sources of admission to hospital (recoded): Usual Place of residence || id:ukb-b-20172	Inverse variance weighted	8	-0.116623	0.0471238	0.0133306
13346	ukb-b-20172	ukb-b-6353	Reason for glasses/contact lenses: For short-sightedness, i.e. only or mainly for distance viewing such as driving, cinema etc (called 'myopia') || id:ukb-b-6353	Sources of admission to hospital (recoded): Usual Place of residence || id:ukb-b-20172	Simple mode	8	-0.172389	0.0868365	0.0875059
13347	ukb-b-20172	ukb-b-6353	Reason for glasses/contact lenses: For short-sightedness, i.e. only or mainly for distance viewing such as driving, cinema etc (called 'myopia') || id:ukb-b-6353	Sources of admission to hospital (recoded): Usual Place of residence || id:ukb-b-20172	Weighted mode	8	-0.164593	0.0929228	0.11981
13348	ukb-b-20175	ukb-b-6353	Reason for glasses/contact lenses: For short-sightedness, i.e. only or mainly for distance viewing such as driving, cinema etc (called 'myopia') || id:ukb-b-6353	Systolic blood pressure, automated reading || id:ukb-b-20175	MR Egger	234	-0.00952331	0.00934996	0.309483
13349	ukb-b-20175	ukb-b-6353	Reason for glasses/contact lenses: For short-sightedness, i.e. only or mainly for distance viewing such as driving, cinema etc (called 'myopia') || id:ukb-b-6353	Systolic blood pressure, automated reading || id:ukb-b-20175	Weighted median	234	-0.00406649	0.00396236	0.30476
13350	ukb-b-20175	ukb-b-6353	Reason for glasses/contact lenses: For short-sightedness, i.e. only or mainly for distance viewing such as driving, cinema etc (called 'myopia') || id:ukb-b-6353	Systolic blood pressure, automated reading || id:ukb-b-20175	Inverse variance weighted	234	-0.0046448	0.00314967	0.140295
13351	ukb-b-20175	ukb-b-6353	Reason for glasses/contact lenses: For short-sightedness, i.e. only or mainly for distance viewing such as driving, cinema etc (called 'myopia') || id:ukb-b-6353	Systolic blood pressure, automated reading || id:ukb-b-20175	Simple mode	234	-0.0214251	0.0119947	0.0753664
13352	ukb-b-20175	ukb-b-6353	Reason for glasses/contact lenses: For short-sightedness, i.e. only or mainly for distance viewing such as driving, cinema etc (called 'myopia') || id:ukb-b-6353	Systolic blood pressure, automated reading || id:ukb-b-20175	Weighted mode	234	0.0011489	0.00817253	0.888322
13353	ukb-b-20176	ukb-b-6353	Reason for glasses/contact lenses: For short-sightedness, i.e. only or mainly for distance viewing such as driving, cinema etc (called 'myopia') || id:ukb-b-6353	Illnesses of mother: Lung cancer || id:ukb-b-20176	Wald ratio	1	-0.356717	0.167609	0.0333154
13354	ukb-b-20178	ukb-b-6353	Reason for glasses/contact lenses: For short-sightedness, i.e. only or mainly for distance viewing such as driving, cinema etc (called 'myopia') || id:ukb-b-6353	PCT where patients GP was registered: SOUTH LEEDS PCT || id:ukb-b-20178	Wald ratio	1	1.18104	0.77764	0.128826
13355	ukb-b-20187	ukb-b-6353	Reason for glasses/contact lenses: For short-sightedness, i.e. only or mainly for distance viewing such as driving, cinema etc (called 'myopia') || id:ukb-b-6353	Operative procedures - secondary OPCS: Y53.2 Approach to organ under ultrasonic control || id:ukb-b-20187	Wald ratio	1	-0.0376192	0.280398	0.893273
13356	ukb-b-20188	ukb-b-6353	Reason for glasses/contact lenses: For short-sightedness, i.e. only or mainly for distance viewing such as driving, cinema etc (called 'myopia') || id:ukb-b-6353	Arm fat percentage (left) || id:ukb-b-20188	MR Egger	362	-0.0120875	0.0107959	0.263614
13357	ukb-b-20188	ukb-b-6353	Reason for glasses/contact lenses: For short-sightedness, i.e. only or mainly for distance viewing such as driving, cinema etc (called 'myopia') || id:ukb-b-6353	Arm fat percentage (left) || id:ukb-b-20188	Weighted median	362	-0.0181732	0.00472681	0.000120692
13358	ukb-b-20188	ukb-b-6353	Reason for glasses/contact lenses: For short-sightedness, i.e. only or mainly for distance viewing such as driving, cinema etc (called 'myopia') || id:ukb-b-6353	Arm fat percentage (left) || id:ukb-b-20188	Inverse variance weighted	362	-0.0182654	0.0036378	5.14073e-07
13359	ukb-b-20188	ukb-b-6353	Reason for glasses/contact lenses: For short-sightedness, i.e. only or mainly for distance viewing such as driving, cinema etc (called 'myopia') || id:ukb-b-6353	Arm fat percentage (left) || id:ukb-b-20188	Simple mode	362	-0.0262442	0.0184174	0.155032
13360	ukb-b-20188	ukb-b-6353	Reason for glasses/contact lenses: For short-sightedness, i.e. only or mainly for distance viewing such as driving, cinema etc (called 'myopia') || id:ukb-b-6353	Arm fat percentage (left) || id:ukb-b-20188	Weighted mode	362	-0.0124239	0.0109783	0.258522
13361	ukb-b-20193	ukb-b-6353	Reason for glasses/contact lenses: For short-sightedness, i.e. only or mainly for distance viewing such as driving, cinema etc (called 'myopia') || id:ukb-b-6353	PCT where patients GP was registered: CENTRAL CHESHIRE PCT || id:ukb-b-20193	Wald ratio	1	2.25149	0.879275	0.0104487
13362	ukb-b-20208	ukb-b-6353	Reason for glasses/contact lenses: For short-sightedness, i.e. only or mainly for distance viewing such as driving, cinema etc (called 'myopia') || id:ukb-b-6353	Diagnoses - main ICD10: J45.9 Asthma, unspecified || id:ukb-b-20208	MR Egger	6	-1.60004	0.882164	0.143916
13363	ukb-b-20208	ukb-b-6353	Reason for glasses/contact lenses: For short-sightedness, i.e. only or mainly for distance viewing such as driving, cinema etc (called 'myopia') || id:ukb-b-6353	Diagnoses - main ICD10: J45.9 Asthma, unspecified || id:ukb-b-20208	Weighted median	6	-0.0577807	0.35359	0.870194
13364	ukb-b-20208	ukb-b-6353	Reason for glasses/contact lenses: For short-sightedness, i.e. only or mainly for distance viewing such as driving, cinema etc (called 'myopia') || id:ukb-b-6353	Diagnoses - main ICD10: J45.9 Asthma, unspecified || id:ukb-b-20208	Inverse variance weighted	6	0.0513677	0.28518	0.857056
13365	ukb-b-20208	ukb-b-6353	Reason for glasses/contact lenses: For short-sightedness, i.e. only or mainly for distance viewing such as driving, cinema etc (called 'myopia') || id:ukb-b-6353	Diagnoses - main ICD10: J45.9 Asthma, unspecified || id:ukb-b-20208	Simple mode	6	0.387458	0.591333	0.541265
13366	ukb-b-20208	ukb-b-6353	Reason for glasses/contact lenses: For short-sightedness, i.e. only or mainly for distance viewing such as driving, cinema etc (called 'myopia') || id:ukb-b-6353	Diagnoses - main ICD10: J45.9 Asthma, unspecified || id:ukb-b-20208	Weighted mode	6	-0.4493	0.571568	0.467419
13367	ukb-b-20211	ukb-b-6353	Reason for glasses/contact lenses: For short-sightedness, i.e. only or mainly for distance viewing such as driving, cinema etc (called 'myopia') || id:ukb-b-6353	Illnesses of father: Diabetes || id:ukb-b-20211	MR Egger	26	0.137738	0.0700708	0.0610057
13368	ukb-b-20211	ukb-b-6353	Reason for glasses/contact lenses: For short-sightedness, i.e. only or mainly for distance viewing such as driving, cinema etc (called 'myopia') || id:ukb-b-6353	Illnesses of father: Diabetes || id:ukb-b-20211	Weighted median	26	0.12004	0.0345419	0.000510481
13369	ukb-b-20211	ukb-b-6353	Reason for glasses/contact lenses: For short-sightedness, i.e. only or mainly for distance viewing such as driving, cinema etc (called 'myopia') || id:ukb-b-6353	Illnesses of father: Diabetes || id:ukb-b-20211	Inverse variance weighted	26	0.0778413	0.0296938	0.00875521
13370	ukb-b-20211	ukb-b-6353	Reason for glasses/contact lenses: For short-sightedness, i.e. only or mainly for distance viewing such as driving, cinema etc (called 'myopia') || id:ukb-b-6353	Illnesses of father: Diabetes || id:ukb-b-20211	Simple mode	26	0.064052	0.0819661	0.441879
13371	ukb-b-20211	ukb-b-6353	Reason for glasses/contact lenses: For short-sightedness, i.e. only or mainly for distance viewing such as driving, cinema etc (called 'myopia') || id:ukb-b-6353	Illnesses of father: Diabetes || id:ukb-b-20211	Weighted mode	26	0.148459	0.0429992	0.00198803
13372	ukb-b-20214	ukb-b-6353	Reason for glasses/contact lenses: For short-sightedness, i.e. only or mainly for distance viewing such as driving, cinema etc (called 'myopia') || id:ukb-b-6353	Attendance/disability/mobility allowance: Disability living allowance || id:ukb-b-20214	MR Egger	8	0.295185	0.561281	0.617812
13373	ukb-b-20214	ukb-b-6353	Reason for glasses/contact lenses: For short-sightedness, i.e. only or mainly for distance viewing such as driving, cinema etc (called 'myopia') || id:ukb-b-6353	Attendance/disability/mobility allowance: Disability living allowance || id:ukb-b-20214	Weighted median	8	-0.182109	0.112868	0.106643
13374	ukb-b-20214	ukb-b-6353	Reason for glasses/contact lenses: For short-sightedness, i.e. only or mainly for distance viewing such as driving, cinema etc (called 'myopia') || id:ukb-b-6353	Attendance/disability/mobility allowance: Disability living allowance || id:ukb-b-20214	Inverse variance weighted	8	-0.241982	0.118584	0.0412908
13375	ukb-b-20214	ukb-b-6353	Reason for glasses/contact lenses: For short-sightedness, i.e. only or mainly for distance viewing such as driving, cinema etc (called 'myopia') || id:ukb-b-6353	Attendance/disability/mobility allowance: Disability living allowance || id:ukb-b-20214	Simple mode	8	-0.063621	0.177897	0.731161
13376	ukb-b-20214	ukb-b-6353	Reason for glasses/contact lenses: For short-sightedness, i.e. only or mainly for distance viewing such as driving, cinema etc (called 'myopia') || id:ukb-b-6353	Attendance/disability/mobility allowance: Disability living allowance || id:ukb-b-20214	Weighted mode	8	-0.0596472	0.169952	0.73594
13377	ukb-b-20239	ukb-b-6353	Reason for glasses/contact lenses: For short-sightedness, i.e. only or mainly for distance viewing such as driving, cinema etc (called 'myopia') || id:ukb-b-6353	Operative procedures - secondary OPCS: W90.3 Injection of therapeutic substance into joint || id:ukb-b-20239	Wald ratio	1	-1.90257	0.720478	0.00827339
13378	ukb-b-2024	ukb-b-6353	Reason for glasses/contact lenses: For short-sightedness, i.e. only or mainly for distance viewing such as driving, cinema etc (called 'myopia') || id:ukb-b-6353	Single crust pastry intake || id:ukb-b-2024	Inverse variance weighted	2	-0.0488143	0.0304766	0.109222
13379	ukb-b-20261	ukb-b-6353	Reason for glasses/contact lenses: For short-sightedness, i.e. only or mainly for distance viewing such as driving, cinema etc (called 'myopia') || id:ukb-b-6353	Ever smoked || id:ukb-b-20261	MR Egger	78	0.0834588	0.0743108	0.264928
13380	ukb-b-20261	ukb-b-6353	Reason for glasses/contact lenses: For short-sightedness, i.e. only or mainly for distance viewing such as driving, cinema etc (called 'myopia') || id:ukb-b-6353	Ever smoked || id:ukb-b-20261	Weighted median	78	-0.0133535	0.0159612	0.402805
13381	ukb-b-20261	ukb-b-6353	Reason for glasses/contact lenses: For short-sightedness, i.e. only or mainly for distance viewing such as driving, cinema etc (called 'myopia') || id:ukb-b-6353	Ever smoked || id:ukb-b-20261	Inverse variance weighted	78	-0.0205669	0.0155712	0.186559
13382	ukb-b-20261	ukb-b-6353	Reason for glasses/contact lenses: For short-sightedness, i.e. only or mainly for distance viewing such as driving, cinema etc (called 'myopia') || id:ukb-b-6353	Ever smoked || id:ukb-b-20261	Simple mode	78	0.00198331	0.0346369	0.954486
13383	ukb-b-20261	ukb-b-6353	Reason for glasses/contact lenses: For short-sightedness, i.e. only or mainly for distance viewing such as driving, cinema etc (called 'myopia') || id:ukb-b-6353	Ever smoked || id:ukb-b-20261	Weighted mode	78	0.0119748	0.0293782	0.684691
13384	ukb-b-20278	ukb-b-6353	Reason for glasses/contact lenses: For short-sightedness, i.e. only or mainly for distance viewing such as driving, cinema etc (called 'myopia') || id:ukb-b-6353	Operative procedures - main OPCS: B27.4 Total mastectomy NEC || id:ukb-b-20278	Inverse variance weighted	2	0.16543	1.23897	0.893781
13385	ukb-b-20289	ukb-b-6353	Reason for glasses/contact lenses: For short-sightedness, i.e. only or mainly for distance viewing such as driving, cinema etc (called 'myopia') || id:ukb-b-6353	Non-cancer illness code, self-reported: hyperthyroidism/thyrotoxicosis || id:ukb-b-20289	MR Egger	13	0.131318	0.149901	0.399739
13386	ukb-b-20289	ukb-b-6353	Reason for glasses/contact lenses: For short-sightedness, i.e. only or mainly for distance viewing such as driving, cinema etc (called 'myopia') || id:ukb-b-6353	Non-cancer illness code, self-reported: hyperthyroidism/thyrotoxicosis || id:ukb-b-20289	Weighted median	13	0.0948811	0.104444	0.363646
13387	ukb-b-20289	ukb-b-6353	Reason for glasses/contact lenses: For short-sightedness, i.e. only or mainly for distance viewing such as driving, cinema etc (called 'myopia') || id:ukb-b-6353	Non-cancer illness code, self-reported: hyperthyroidism/thyrotoxicosis || id:ukb-b-20289	Inverse variance weighted	13	0.106696	0.0801198	0.182959
13388	ukb-b-20289	ukb-b-6353	Reason for glasses/contact lenses: For short-sightedness, i.e. only or mainly for distance viewing such as driving, cinema etc (called 'myopia') || id:ukb-b-6353	Non-cancer illness code, self-reported: hyperthyroidism/thyrotoxicosis || id:ukb-b-20289	Simple mode	13	0.0947959	0.153069	0.547295
13389	ukb-b-20289	ukb-b-6353	Reason for glasses/contact lenses: For short-sightedness, i.e. only or mainly for distance viewing such as driving, cinema etc (called 'myopia') || id:ukb-b-6353	Non-cancer illness code, self-reported: hyperthyroidism/thyrotoxicosis || id:ukb-b-20289	Weighted mode	13	0.079684	0.103903	0.457961
13390	ukb-b-2029	ukb-b-6353	Reason for glasses/contact lenses: For short-sightedness, i.e. only or mainly for distance viewing such as driving, cinema etc (called 'myopia') || id:ukb-b-6353	Treatment/medication code: finasteride || id:ukb-b-2029	Inverse variance weighted	2	-0.214151	0.567587	0.70595
13391	ukb-b-20292	ukb-b-6353	Reason for glasses/contact lenses: For short-sightedness, i.e. only or mainly for distance viewing such as driving, cinema etc (called 'myopia') || id:ukb-b-6353	Taking other prescription medications || id:ukb-b-20292	MR Egger	26	-0.0225493	0.0751617	0.766752
13392	ukb-b-20292	ukb-b-6353	Reason for glasses/contact lenses: For short-sightedness, i.e. only or mainly for distance viewing such as driving, cinema etc (called 'myopia') || id:ukb-b-6353	Taking other prescription medications || id:ukb-b-20292	Weighted median	26	-0.0344445	0.0248614	0.165911
13393	ukb-b-20292	ukb-b-6353	Reason for glasses/contact lenses: For short-sightedness, i.e. only or mainly for distance viewing such as driving, cinema etc (called 'myopia') || id:ukb-b-6353	Taking other prescription medications || id:ukb-b-20292	Inverse variance weighted	26	-0.0177874	0.026323	0.499208
13394	ukb-b-20292	ukb-b-6353	Reason for glasses/contact lenses: For short-sightedness, i.e. only or mainly for distance viewing such as driving, cinema etc (called 'myopia') || id:ukb-b-6353	Taking other prescription medications || id:ukb-b-20292	Simple mode	26	-0.020493	0.0497246	0.683757
13395	ukb-b-20292	ukb-b-6353	Reason for glasses/contact lenses: For short-sightedness, i.e. only or mainly for distance viewing such as driving, cinema etc (called 'myopia') || id:ukb-b-6353	Taking other prescription medications || id:ukb-b-20292	Weighted mode	26	-0.0227496	0.0334225	0.502339
13396	ukb-b-20296	ukb-b-6353	Reason for glasses/contact lenses: For short-sightedness, i.e. only or mainly for distance viewing such as driving, cinema etc (called 'myopia') || id:ukb-b-6353	Blood clot, DVT, bronchitis, emphysema, asthma, rhinitis, eczema, allergy diagnosed by doctor: Asthma || id:ukb-b-20296	MR Egger	97	0.0351565	0.0328413	0.287108
13397	ukb-b-20296	ukb-b-6353	Reason for glasses/contact lenses: For short-sightedness, i.e. only or mainly for distance viewing such as driving, cinema etc (called 'myopia') || id:ukb-b-6353	Blood clot, DVT, bronchitis, emphysema, asthma, rhinitis, eczema, allergy diagnosed by doctor: Asthma || id:ukb-b-20296	Weighted median	97	-0.0083109	0.016306	0.610274
13398	ukb-b-20296	ukb-b-6353	Reason for glasses/contact lenses: For short-sightedness, i.e. only or mainly for distance viewing such as driving, cinema etc (called 'myopia') || id:ukb-b-6353	Blood clot, DVT, bronchitis, emphysema, asthma, rhinitis, eczema, allergy diagnosed by doctor: Asthma || id:ukb-b-20296	Inverse variance weighted	97	-0.00839004	0.0138606	0.544969
13399	ukb-b-20296	ukb-b-6353	Reason for glasses/contact lenses: For short-sightedness, i.e. only or mainly for distance viewing such as driving, cinema etc (called 'myopia') || id:ukb-b-6353	Blood clot, DVT, bronchitis, emphysema, asthma, rhinitis, eczema, allergy diagnosed by doctor: Asthma || id:ukb-b-20296	Simple mode	97	-0.0231841	0.0392003	0.555625
13400	ukb-b-20296	ukb-b-6353	Reason for glasses/contact lenses: For short-sightedness, i.e. only or mainly for distance viewing such as driving, cinema etc (called 'myopia') || id:ukb-b-6353	Blood clot, DVT, bronchitis, emphysema, asthma, rhinitis, eczema, allergy diagnosed by doctor: Asthma || id:ukb-b-20296	Weighted mode	97	-0.0106806	0.0230481	0.644123
13401	ukb-b-20300	ukb-b-6353	Reason for glasses/contact lenses: For short-sightedness, i.e. only or mainly for distance viewing such as driving, cinema etc (called 'myopia') || id:ukb-b-6353	Treatment speciality of consultant (recoded): Cardiology || id:ukb-b-20300	MR Egger	8	-0.0324251	0.164524	0.850268
13402	ukb-b-20300	ukb-b-6353	Reason for glasses/contact lenses: For short-sightedness, i.e. only or mainly for distance viewing such as driving, cinema etc (called 'myopia') || id:ukb-b-6353	Treatment speciality of consultant (recoded): Cardiology || id:ukb-b-20300	Weighted median	8	-0.0178059	0.0693621	0.797403
13403	ukb-b-20300	ukb-b-6353	Reason for glasses/contact lenses: For short-sightedness, i.e. only or mainly for distance viewing such as driving, cinema etc (called 'myopia') || id:ukb-b-6353	Treatment speciality of consultant (recoded): Cardiology || id:ukb-b-20300	Inverse variance weighted	8	-0.032961	0.0714363	0.644509
13404	ukb-b-20300	ukb-b-6353	Reason for glasses/contact lenses: For short-sightedness, i.e. only or mainly for distance viewing such as driving, cinema etc (called 'myopia') || id:ukb-b-6353	Treatment speciality of consultant (recoded): Cardiology || id:ukb-b-20300	Simple mode	8	-0.12009	0.117758	0.341768
13405	ukb-b-20300	ukb-b-6353	Reason for glasses/contact lenses: For short-sightedness, i.e. only or mainly for distance viewing such as driving, cinema etc (called 'myopia') || id:ukb-b-6353	Treatment speciality of consultant (recoded): Cardiology || id:ukb-b-20300	Weighted mode	8	-0.0540053	0.0777986	0.509951
13406	ukb-b-20332	ukb-b-6353	Reason for glasses/contact lenses: For short-sightedness, i.e. only or mainly for distance viewing such as driving, cinema etc (called 'myopia') || id:ukb-b-6353	Operation code: inguinal hernia repair || id:ukb-b-20332	MR Egger	5	0.458494	1.99827	0.833276
13407	ukb-b-20332	ukb-b-6353	Reason for glasses/contact lenses: For short-sightedness, i.e. only or mainly for distance viewing such as driving, cinema etc (called 'myopia') || id:ukb-b-6353	Operation code: inguinal hernia repair || id:ukb-b-20332	Weighted median	5	0.175155	0.212556	0.409914
13408	ukb-b-20332	ukb-b-6353	Reason for glasses/contact lenses: For short-sightedness, i.e. only or mainly for distance viewing such as driving, cinema etc (called 'myopia') || id:ukb-b-6353	Operation code: inguinal hernia repair || id:ukb-b-20332	Inverse variance weighted	5	0.427267	0.303398	0.15905
13409	ukb-b-20332	ukb-b-6353	Reason for glasses/contact lenses: For short-sightedness, i.e. only or mainly for distance viewing such as driving, cinema etc (called 'myopia') || id:ukb-b-6353	Operation code: inguinal hernia repair || id:ukb-b-20332	Simple mode	5	0.35145	0.357962	0.381782
13410	ukb-b-20332	ukb-b-6353	Reason for glasses/contact lenses: For short-sightedness, i.e. only or mainly for distance viewing such as driving, cinema etc (called 'myopia') || id:ukb-b-6353	Operation code: inguinal hernia repair || id:ukb-b-20332	Weighted mode	5	-0.0133369	0.213778	0.953248
13411	ukb-b-20341	ukb-b-6353	Reason for glasses/contact lenses: For short-sightedness, i.e. only or mainly for distance viewing such as driving, cinema etc (called 'myopia') || id:ukb-b-6353	Butternut squash intake || id:ukb-b-20341	Wald ratio	1	-0.0334141	0.0553993	0.546409
13412	ukb-b-2035	ukb-b-6353	Reason for glasses/contact lenses: For short-sightedness, i.e. only or mainly for distance viewing such as driving, cinema etc (called 'myopia') || id:ukb-b-6353	Scotch pancake intake || id:ukb-b-2035	Inverse variance weighted	2	0.0146906	0.061281	0.810543
13413	ukb-b-20359	ukb-b-6353	Reason for glasses/contact lenses: For short-sightedness, i.e. only or mainly for distance viewing such as driving, cinema etc (called 'myopia') || id:ukb-b-6353	Operative procedures - main OPCS: B28.5 Wire guided partial excision of breast || id:ukb-b-20359	Wald ratio	1	-1.40175	0.974004	0.150105
13414	ukb-b-20379	ukb-b-6353	Reason for glasses/contact lenses: For short-sightedness, i.e. only or mainly for distance viewing such as driving, cinema etc (called 'myopia') || id:ukb-b-6353	Medication for cholesterol, blood pressure, diabetes, or take exogenous hormones: None of the above || id:ukb-b-20379	MR Egger	40	0.0351637	0.0395878	0.379997
13415	ukb-b-20379	ukb-b-6353	Reason for glasses/contact lenses: For short-sightedness, i.e. only or mainly for distance viewing such as driving, cinema etc (called 'myopia') || id:ukb-b-6353	Medication for cholesterol, blood pressure, diabetes, or take exogenous hormones: None of the above || id:ukb-b-20379	Weighted median	40	-0.00756175	0.0151643	0.618023
13416	ukb-b-20379	ukb-b-6353	Reason for glasses/contact lenses: For short-sightedness, i.e. only or mainly for distance viewing such as driving, cinema etc (called 'myopia') || id:ukb-b-6353	Medication for cholesterol, blood pressure, diabetes, or take exogenous hormones: None of the above || id:ukb-b-20379	Inverse variance weighted	40	-0.00294414	0.0117704	0.802485
13417	ukb-b-20379	ukb-b-6353	Reason for glasses/contact lenses: For short-sightedness, i.e. only or mainly for distance viewing such as driving, cinema etc (called 'myopia') || id:ukb-b-6353	Medication for cholesterol, blood pressure, diabetes, or take exogenous hormones: None of the above || id:ukb-b-20379	Simple mode	40	0.000389875	0.036909	0.991626
13418	ukb-b-20379	ukb-b-6353	Reason for glasses/contact lenses: For short-sightedness, i.e. only or mainly for distance viewing such as driving, cinema etc (called 'myopia') || id:ukb-b-6353	Medication for cholesterol, blood pressure, diabetes, or take exogenous hormones: None of the above || id:ukb-b-20379	Weighted mode	40	-0.00871462	0.033277	0.794791
13419	ukb-b-20386	ukb-b-6353	Reason for glasses/contact lenses: For short-sightedness, i.e. only or mainly for distance viewing such as driving, cinema etc (called 'myopia') || id:ukb-b-6353	Diagnoses - main ICD10: R07.2 Precordial pain || id:ukb-b-20386	Wald ratio	1	0.41253	0.65817	0.530801
13420	ukb-b-20432	ukb-b-6353	Reason for glasses/contact lenses: For short-sightedness, i.e. only or mainly for distance viewing such as driving, cinema etc (called 'myopia') || id:ukb-b-6353	Hands-free device/speakerphone use with mobile phone in last 3 month || id:ukb-b-20432	MR Egger	4	0.314136	0.18259	0.227492
13421	ukb-b-20432	ukb-b-6353	Reason for glasses/contact lenses: For short-sightedness, i.e. only or mainly for distance viewing such as driving, cinema etc (called 'myopia') || id:ukb-b-6353	Hands-free device/speakerphone use with mobile phone in last 3 month || id:ukb-b-20432	Weighted median	4	0.0107166	0.0310647	0.730111
13422	ukb-b-20432	ukb-b-6353	Reason for glasses/contact lenses: For short-sightedness, i.e. only or mainly for distance viewing such as driving, cinema etc (called 'myopia') || id:ukb-b-6353	Hands-free device/speakerphone use with mobile phone in last 3 month || id:ukb-b-20432	Inverse variance weighted	4	-0.0230141	0.0335768	0.493081
13423	ukb-b-20432	ukb-b-6353	Reason for glasses/contact lenses: For short-sightedness, i.e. only or mainly for distance viewing such as driving, cinema etc (called 'myopia') || id:ukb-b-6353	Hands-free device/speakerphone use with mobile phone in last 3 month || id:ukb-b-20432	Simple mode	4	0.0188484	0.048177	0.721757
13424	ukb-b-20432	ukb-b-6353	Reason for glasses/contact lenses: For short-sightedness, i.e. only or mainly for distance viewing such as driving, cinema etc (called 'myopia') || id:ukb-b-6353	Hands-free device/speakerphone use with mobile phone in last 3 month || id:ukb-b-20432	Weighted mode	4	0.0203285	0.0432118	0.670131
13425	ukb-b-20437	ukb-b-6353	Reason for glasses/contact lenses: For short-sightedness, i.e. only or mainly for distance viewing such as driving, cinema etc (called 'myopia') || id:ukb-b-6353	Current employment status: Full or part-time student || id:ukb-b-20437	Wald ratio	1	0.63174	0.532495	0.235474
13426	ukb-b-20450	ukb-b-6353	Reason for glasses/contact lenses: For short-sightedness, i.e. only or mainly for distance viewing such as driving, cinema etc (called 'myopia') || id:ukb-b-6353	Operative procedures - secondary OPCS: Z50.4 Skin of leg NEC || id:ukb-b-20450	Wald ratio	1	-0.559552	0.436643	0.200024
13427	ukb-b-2047	ukb-b-6353	Reason for glasses/contact lenses: For short-sightedness, i.e. only or mainly for distance viewing such as driving, cinema etc (called 'myopia') || id:ukb-b-6353	Age started smoking in former smokers || id:ukb-b-2047	Wald ratio	1	-0.0389471	0.0234306	0.0964658
13428	ukb-b-20477	ukb-b-6353	Reason for glasses/contact lenses: For short-sightedness, i.e. only or mainly for distance viewing such as driving, cinema etc (called 'myopia') || id:ukb-b-6353	Diagnoses - secondary ICD10: Z96.6 Presence of orthopaedic joint implants || id:ukb-b-20477	Inverse variance weighted	2	-0.308959	0.297445	0.298941
13429	ukb-b-20486	ukb-b-6353	Reason for glasses/contact lenses: For short-sightedness, i.e. only or mainly for distance viewing such as driving, cinema etc (called 'myopia') || id:ukb-b-6353	6mm asymmetry index (right) || id:ukb-b-20486	MR Egger	10	-0.00288806	0.0269768	0.91738
13430	ukb-b-20486	ukb-b-6353	Reason for glasses/contact lenses: For short-sightedness, i.e. only or mainly for distance viewing such as driving, cinema etc (called 'myopia') || id:ukb-b-6353	6mm asymmetry index (right) || id:ukb-b-20486	Weighted median	10	-0.0156384	0.00720207	0.0299025
13431	ukb-b-20486	ukb-b-6353	Reason for glasses/contact lenses: For short-sightedness, i.e. only or mainly for distance viewing such as driving, cinema etc (called 'myopia') || id:ukb-b-6353	6mm asymmetry index (right) || id:ukb-b-20486	Inverse variance weighted	10	-0.00962659	0.00648605	0.137756
13432	ukb-b-20486	ukb-b-6353	Reason for glasses/contact lenses: For short-sightedness, i.e. only or mainly for distance viewing such as driving, cinema etc (called 'myopia') || id:ukb-b-6353	6mm asymmetry index (right) || id:ukb-b-20486	Simple mode	10	-0.0180824	0.01141	0.147476
13433	ukb-b-20486	ukb-b-6353	Reason for glasses/contact lenses: For short-sightedness, i.e. only or mainly for distance viewing such as driving, cinema etc (called 'myopia') || id:ukb-b-6353	6mm asymmetry index (right) || id:ukb-b-20486	Weighted mode	10	-0.0180824	0.0126032	0.185181
13434	ukb-b-20498	ukb-b-6353	Reason for glasses/contact lenses: For short-sightedness, i.e. only or mainly for distance viewing such as driving, cinema etc (called 'myopia') || id:ukb-b-6353	Number of incorrect matches in round || id:ukb-b-20498	MR Egger	31	-0.041169	0.0562223	0.46989
13435	ukb-b-20498	ukb-b-6353	Reason for glasses/contact lenses: For short-sightedness, i.e. only or mainly for distance viewing such as driving, cinema etc (called 'myopia') || id:ukb-b-6353	Number of incorrect matches in round || id:ukb-b-20498	Weighted median	31	-0.0344895	0.0123296	0.00515307
13436	ukb-b-20498	ukb-b-6353	Reason for glasses/contact lenses: For short-sightedness, i.e. only or mainly for distance viewing such as driving, cinema etc (called 'myopia') || id:ukb-b-6353	Number of incorrect matches in round || id:ukb-b-20498	Inverse variance weighted	31	-0.0254	0.0119035	0.0328571
13437	ukb-b-20498	ukb-b-6353	Reason for glasses/contact lenses: For short-sightedness, i.e. only or mainly for distance viewing such as driving, cinema etc (called 'myopia') || id:ukb-b-6353	Number of incorrect matches in round || id:ukb-b-20498	Simple mode	31	-0.0417776	0.0220019	0.067244
13438	ukb-b-20498	ukb-b-6353	Reason for glasses/contact lenses: For short-sightedness, i.e. only or mainly for distance viewing such as driving, cinema etc (called 'myopia') || id:ukb-b-6353	Number of incorrect matches in round || id:ukb-b-20498	Weighted mode	31	-0.0426364	0.0211848	0.0532099
13439	ukb-b-20509	ukb-b-6353	Reason for glasses/contact lenses: For short-sightedness, i.e. only or mainly for distance viewing such as driving, cinema etc (called 'myopia') || id:ukb-b-6353	PCT responsible for patient data: LIVERPOOL PCT || id:ukb-b-20509	Wald ratio	1	0.460862	0.516429	0.372178
13440	ukb-b-20515	ukb-b-6353	Reason for glasses/contact lenses: For short-sightedness, i.e. only or mainly for distance viewing such as driving, cinema etc (called 'myopia') || id:ukb-b-6353	Recent medication for asthma || id:ukb-b-20515	Wald ratio	1	-0.0223125	0.0156296	0.153412
13441	ukb-b-2053	ukb-b-6353	Reason for glasses/contact lenses: For short-sightedness, i.e. only or mainly for distance viewing such as driving, cinema etc (called 'myopia') || id:ukb-b-6353	Health satisfaction || id:ukb-b-2053	Inverse variance weighted	2	-0.0229002	0.0410172	0.576635
13442	ukb-b-20531	ukb-b-6353	Reason for glasses/contact lenses: For short-sightedness, i.e. only or mainly for distance viewing such as driving, cinema etc (called 'myopia') || id:ukb-b-6353	Leg fat percentage (right) || id:ukb-b-20531	MR Egger	355	-0.0226703	0.0148392	0.127476
13443	ukb-b-20531	ukb-b-6353	Reason for glasses/contact lenses: For short-sightedness, i.e. only or mainly for distance viewing such as driving, cinema etc (called 'myopia') || id:ukb-b-6353	Leg fat percentage (right) || id:ukb-b-20531	Weighted median	355	-0.0254373	0.00542216	2.71403e-06
13444	ukb-b-20531	ukb-b-6353	Reason for glasses/contact lenses: For short-sightedness, i.e. only or mainly for distance viewing such as driving, cinema etc (called 'myopia') || id:ukb-b-6353	Leg fat percentage (right) || id:ukb-b-20531	Inverse variance weighted	355	-0.0292812	0.00450394	7.96589e-11
13445	ukb-b-20531	ukb-b-6353	Reason for glasses/contact lenses: For short-sightedness, i.e. only or mainly for distance viewing such as driving, cinema etc (called 'myopia') || id:ukb-b-6353	Leg fat percentage (right) || id:ukb-b-20531	Simple mode	355	-0.0701878	0.0215107	0.00121002
13446	ukb-b-20531	ukb-b-6353	Reason for glasses/contact lenses: For short-sightedness, i.e. only or mainly for distance viewing such as driving, cinema etc (called 'myopia') || id:ukb-b-6353	Leg fat percentage (right) || id:ukb-b-20531	Weighted mode	355	-0.00443397	0.0164452	0.787609
13447	ukb-b-20544	ukb-b-6353	Reason for glasses/contact lenses: For short-sightedness, i.e. only or mainly for distance viewing such as driving, cinema etc (called 'myopia') || id:ukb-b-6353	Nervous feelings || id:ukb-b-20544	MR Egger	51	0.0360256	0.0982757	0.715513
13448	ukb-b-20544	ukb-b-6353	Reason for glasses/contact lenses: For short-sightedness, i.e. only or mainly for distance viewing such as driving, cinema etc (called 'myopia') || id:ukb-b-6353	Nervous feelings || id:ukb-b-20544	Weighted median	51	0.0197068	0.0226849	0.385002
13449	ukb-b-20544	ukb-b-6353	Reason for glasses/contact lenses: For short-sightedness, i.e. only or mainly for distance viewing such as driving, cinema etc (called 'myopia') || id:ukb-b-6353	Nervous feelings || id:ukb-b-20544	Inverse variance weighted	51	-0.0124038	0.0190398	0.514745
13450	ukb-b-20544	ukb-b-6353	Reason for glasses/contact lenses: For short-sightedness, i.e. only or mainly for distance viewing such as driving, cinema etc (called 'myopia') || id:ukb-b-6353	Nervous feelings || id:ukb-b-20544	Simple mode	51	0.0609902	0.0576163	0.294889
13451	ukb-b-20544	ukb-b-6353	Reason for glasses/contact lenses: For short-sightedness, i.e. only or mainly for distance viewing such as driving, cinema etc (called 'myopia') || id:ukb-b-6353	Nervous feelings || id:ukb-b-20544	Weighted mode	51	0.0674607	0.0559686	0.233749
13452	ukb-b-2084	ukb-b-6353	Reason for glasses/contact lenses: For short-sightedness, i.e. only or mainly for distance viewing such as driving, cinema etc (called 'myopia') || id:ukb-b-6353	Number of correct matches in round || id:ukb-b-2084	Wald ratio	1	0.0948543	0.0802236	0.237058
13453	ukb-b-2091	ukb-b-6353	Reason for glasses/contact lenses: For short-sightedness, i.e. only or mainly for distance viewing such as driving, cinema etc (called 'myopia') || id:ukb-b-6353	Noisy workplace || id:ukb-b-2091	Wald ratio	1	-0.0279113	0.0280847	0.320307
13454	ukb-b-2094	ukb-b-6353	Reason for glasses/contact lenses: For short-sightedness, i.e. only or mainly for distance viewing such as driving, cinema etc (called 'myopia') || id:ukb-b-6353	Weight change compared with 1 year ago || id:ukb-b-2094	Wald ratio	1	0.109248	0.0451055	0.0154329
13455	ukb-b-2102	ukb-b-6353	Reason for glasses/contact lenses: For short-sightedness, i.e. only or mainly for distance viewing such as driving, cinema etc (called 'myopia') || id:ukb-b-6353	Longest period of depression || id:ukb-b-2102	Wald ratio	1	0.0170408	0.0180167	0.344234
13456	ukb-b-2108	ukb-b-6353	Reason for glasses/contact lenses: For short-sightedness, i.e. only or mainly for distance viewing such as driving, cinema etc (called 'myopia') || id:ukb-b-6353	Operative procedures - main OPCS: X35.2 Intravenous chemotherapy || id:ukb-b-2108	Wald ratio	1	0.130483	0.530257	0.805624
13457	ukb-b-2122	ukb-b-6353	Reason for glasses/contact lenses: For short-sightedness, i.e. only or mainly for distance viewing such as driving, cinema etc (called 'myopia') || id:ukb-b-6353	Ankle spacing width (left) || id:ukb-b-2122	MR Egger	184	0.00251098	0.0059782	0.674964
13458	ukb-b-2122	ukb-b-6353	Reason for glasses/contact lenses: For short-sightedness, i.e. only or mainly for distance viewing such as driving, cinema etc (called 'myopia') || id:ukb-b-6353	Ankle spacing width (left) || id:ukb-b-2122	Weighted median	184	0.000374474	0.00277159	0.892524
13459	ukb-b-2122	ukb-b-6353	Reason for glasses/contact lenses: For short-sightedness, i.e. only or mainly for distance viewing such as driving, cinema etc (called 'myopia') || id:ukb-b-6353	Ankle spacing width (left) || id:ukb-b-2122	Inverse variance weighted	184	-0.000188391	0.00219759	0.931684
13460	ukb-b-2122	ukb-b-6353	Reason for glasses/contact lenses: For short-sightedness, i.e. only or mainly for distance viewing such as driving, cinema etc (called 'myopia') || id:ukb-b-6353	Ankle spacing width (left) || id:ukb-b-2122	Simple mode	184	0.000605231	0.00827632	0.941784
13461	ukb-b-2122	ukb-b-6353	Reason for glasses/contact lenses: For short-sightedness, i.e. only or mainly for distance viewing such as driving, cinema etc (called 'myopia') || id:ukb-b-6353	Ankle spacing width (left) || id:ukb-b-2122	Weighted mode	184	0.00216008	0.00725399	0.766211
13462	ukb-b-2134	ukb-b-6353	Reason for glasses/contact lenses: For short-sightedness, i.e. only or mainly for distance viewing such as driving, cinema etc (called 'myopia') || id:ukb-b-6353	Past tobacco smoking || id:ukb-b-2134	MR Egger	92	0.0150358	0.0214344	0.484813
13463	ukb-b-2134	ukb-b-6353	Reason for glasses/contact lenses: For short-sightedness, i.e. only or mainly for distance viewing such as driving, cinema etc (called 'myopia') || id:ukb-b-6353	Past tobacco smoking || id:ukb-b-2134	Weighted median	92	-0.00865511	0.00557931	0.120833
13464	ukb-b-2134	ukb-b-6353	Reason for glasses/contact lenses: For short-sightedness, i.e. only or mainly for distance viewing such as driving, cinema etc (called 'myopia') || id:ukb-b-6353	Past tobacco smoking || id:ukb-b-2134	Inverse variance weighted	92	0.00547478	0.00504027	0.277387
13465	ukb-b-2134	ukb-b-6353	Reason for glasses/contact lenses: For short-sightedness, i.e. only or mainly for distance viewing such as driving, cinema etc (called 'myopia') || id:ukb-b-6353	Past tobacco smoking || id:ukb-b-2134	Simple mode	92	-0.017974	0.0147992	0.227688
13466	ukb-b-2134	ukb-b-6353	Reason for glasses/contact lenses: For short-sightedness, i.e. only or mainly for distance viewing such as driving, cinema etc (called 'myopia') || id:ukb-b-6353	Past tobacco smoking || id:ukb-b-2134	Weighted mode	92	-0.0155978	0.0113702	0.173495
13467	ukb-b-2148	ukb-b-6353	Reason for glasses/contact lenses: For short-sightedness, i.e. only or mainly for distance viewing such as driving, cinema etc (called 'myopia') || id:ukb-b-6353	Facial ageing || id:ukb-b-2148	MR Egger	73	0.0243226	0.0197005	0.221043
13468	ukb-b-2148	ukb-b-6353	Reason for glasses/contact lenses: For short-sightedness, i.e. only or mainly for distance viewing such as driving, cinema etc (called 'myopia') || id:ukb-b-6353	Facial ageing || id:ukb-b-2148	Weighted median	73	-0.00393346	0.013427	0.769559
13469	ukb-b-2148	ukb-b-6353	Reason for glasses/contact lenses: For short-sightedness, i.e. only or mainly for distance viewing such as driving, cinema etc (called 'myopia') || id:ukb-b-6353	Facial ageing || id:ukb-b-2148	Inverse variance weighted	73	0.00440515	0.0105288	0.675662
13470	ukb-b-2148	ukb-b-6353	Reason for glasses/contact lenses: For short-sightedness, i.e. only or mainly for distance viewing such as driving, cinema etc (called 'myopia') || id:ukb-b-6353	Facial ageing || id:ukb-b-2148	Simple mode	73	-0.0129447	0.0300166	0.667575
13471	ukb-b-2148	ukb-b-6353	Reason for glasses/contact lenses: For short-sightedness, i.e. only or mainly for distance viewing such as driving, cinema etc (called 'myopia') || id:ukb-b-6353	Facial ageing || id:ukb-b-2148	Weighted mode	73	-0.00368573	0.0135264	0.78603
13472	ukb-b-2160	ukb-b-6353	Reason for glasses/contact lenses: For short-sightedness, i.e. only or mainly for distance viewing such as driving, cinema etc (called 'myopia') || id:ukb-b-6353	Diagnoses - main ICD10: C61 Malignant neoplasm of prostate || id:ukb-b-2160	MR Egger	11	-0.0705657	0.762972	0.928336
13473	ukb-b-2160	ukb-b-6353	Reason for glasses/contact lenses: For short-sightedness, i.e. only or mainly for distance viewing such as driving, cinema etc (called 'myopia') || id:ukb-b-6353	Diagnoses - main ICD10: C61 Malignant neoplasm of prostate || id:ukb-b-2160	Weighted median	11	-0.144253	0.189709	0.44702
13474	ukb-b-2160	ukb-b-6353	Reason for glasses/contact lenses: For short-sightedness, i.e. only or mainly for distance viewing such as driving, cinema etc (called 'myopia') || id:ukb-b-6353	Diagnoses - main ICD10: C61 Malignant neoplasm of prostate || id:ukb-b-2160	Inverse variance weighted	11	-0.0851301	0.177883	0.632241
13475	ukb-b-2160	ukb-b-6353	Reason for glasses/contact lenses: For short-sightedness, i.e. only or mainly for distance viewing such as driving, cinema etc (called 'myopia') || id:ukb-b-6353	Diagnoses - main ICD10: C61 Malignant neoplasm of prostate || id:ukb-b-2160	Simple mode	11	0.0816258	0.344817	0.817651
13476	ukb-b-2160	ukb-b-6353	Reason for glasses/contact lenses: For short-sightedness, i.e. only or mainly for distance viewing such as driving, cinema etc (called 'myopia') || id:ukb-b-6353	Diagnoses - main ICD10: C61 Malignant neoplasm of prostate || id:ukb-b-2160	Weighted mode	11	-0.273603	0.278585	0.349207
13477	ukb-b-2183	ukb-b-6353	Reason for glasses/contact lenses: For short-sightedness, i.e. only or mainly for distance viewing such as driving, cinema etc (called 'myopia') || id:ukb-b-6353	Number of oatcakes with butter/margarine || id:ukb-b-2183	MR Egger	3	0.0634545	0.0774226	0.562916
13478	ukb-b-2183	ukb-b-6353	Reason for glasses/contact lenses: For short-sightedness, i.e. only or mainly for distance viewing such as driving, cinema etc (called 'myopia') || id:ukb-b-6353	Number of oatcakes with butter/margarine || id:ukb-b-2183	Weighted median	3	0.0258474	0.0422631	0.540813
13479	ukb-b-2183	ukb-b-6353	Reason for glasses/contact lenses: For short-sightedness, i.e. only or mainly for distance viewing such as driving, cinema etc (called 'myopia') || id:ukb-b-6353	Number of oatcakes with butter/margarine || id:ukb-b-2183	Inverse variance weighted	3	0.0410841	0.0331627	0.215396
13480	ukb-b-2183	ukb-b-6353	Reason for glasses/contact lenses: For short-sightedness, i.e. only or mainly for distance viewing such as driving, cinema etc (called 'myopia') || id:ukb-b-6353	Number of oatcakes with butter/margarine || id:ukb-b-2183	Simple mode	3	0.0165881	0.0451062	0.748327
13481	ukb-b-2183	ukb-b-6353	Reason for glasses/contact lenses: For short-sightedness, i.e. only or mainly for distance viewing such as driving, cinema etc (called 'myopia') || id:ukb-b-6353	Number of oatcakes with butter/margarine || id:ukb-b-2183	Weighted mode	3	0.017119	0.0461425	0.746248
13482	ukb-b-2189	ukb-b-6353	Reason for glasses/contact lenses: For short-sightedness, i.e. only or mainly for distance viewing such as driving, cinema etc (called 'myopia') || id:ukb-b-6353	Operative procedures - secondary OPCS: Z28.6 Sigmoid colon || id:ukb-b-2189	Wald ratio	1	-0.0424099	0.284233	0.881389
13483	ukb-b-2205	ukb-b-6353	Reason for glasses/contact lenses: For short-sightedness, i.e. only or mainly for distance viewing such as driving, cinema etc (called 'myopia') || id:ukb-b-6353	Diagnoses - secondary ICD10: Z82.4 Family history of ischaemic heart disease and other diseases of the circulatory system || id:ukb-b-2205	MR Egger	3	0.133737	0.309156	0.740081
13484	ukb-b-2205	ukb-b-6353	Reason for glasses/contact lenses: For short-sightedness, i.e. only or mainly for distance viewing such as driving, cinema etc (called 'myopia') || id:ukb-b-6353	Diagnoses - secondary ICD10: Z82.4 Family history of ischaemic heart disease and other diseases of the circulatory system || id:ukb-b-2205	Weighted median	3	-0.0398909	0.129424	0.757915
13485	ukb-b-2205	ukb-b-6353	Reason for glasses/contact lenses: For short-sightedness, i.e. only or mainly for distance viewing such as driving, cinema etc (called 'myopia') || id:ukb-b-6353	Diagnoses - secondary ICD10: Z82.4 Family history of ischaemic heart disease and other diseases of the circulatory system || id:ukb-b-2205	Inverse variance weighted	3	-0.0824877	0.120947	0.495231
13486	ukb-b-2205	ukb-b-6353	Reason for glasses/contact lenses: For short-sightedness, i.e. only or mainly for distance viewing such as driving, cinema etc (called 'myopia') || id:ukb-b-6353	Diagnoses - secondary ICD10: Z82.4 Family history of ischaemic heart disease and other diseases of the circulatory system || id:ukb-b-2205	Simple mode	3	-0.0390428	0.171926	0.841454
13487	ukb-b-2205	ukb-b-6353	Reason for glasses/contact lenses: For short-sightedness, i.e. only or mainly for distance viewing such as driving, cinema etc (called 'myopia') || id:ukb-b-6353	Diagnoses - secondary ICD10: Z82.4 Family history of ischaemic heart disease and other diseases of the circulatory system || id:ukb-b-2205	Weighted mode	3	-0.038143	0.150893	0.824045
13488	ukb-b-2209	ukb-b-6353	Reason for glasses/contact lenses: For short-sightedness, i.e. only or mainly for distance viewing such as driving, cinema etc (called 'myopia') || id:ukb-b-6353	Oily fish intake || id:ukb-b-2209	MR Egger	59	-0.0171739	0.0355702	0.631074
13489	ukb-b-2209	ukb-b-6353	Reason for glasses/contact lenses: For short-sightedness, i.e. only or mainly for distance viewing such as driving, cinema etc (called 'myopia') || id:ukb-b-6353	Oily fish intake || id:ukb-b-2209	Weighted median	59	-0.00178475	0.00981254	0.855673
13490	ukb-b-2209	ukb-b-6353	Reason for glasses/contact lenses: For short-sightedness, i.e. only or mainly for distance viewing such as driving, cinema etc (called 'myopia') || id:ukb-b-6353	Oily fish intake || id:ukb-b-2209	Inverse variance weighted	59	0.00547687	0.00850293	0.519501
13491	ukb-b-2209	ukb-b-6353	Reason for glasses/contact lenses: For short-sightedness, i.e. only or mainly for distance viewing such as driving, cinema etc (called 'myopia') || id:ukb-b-6353	Oily fish intake || id:ukb-b-2209	Simple mode	59	-0.0247308	0.0238988	0.305051
13492	ukb-b-2209	ukb-b-6353	Reason for glasses/contact lenses: For short-sightedness, i.e. only or mainly for distance viewing such as driving, cinema etc (called 'myopia') || id:ukb-b-6353	Oily fish intake || id:ukb-b-2209	Weighted mode	59	-0.0222547	0.0305225	0.46886
13493	ukb-b-2219	ukb-b-6353	Reason for glasses/contact lenses: For short-sightedness, i.e. only or mainly for distance viewing such as driving, cinema etc (called 'myopia') || id:ukb-b-6353	PCT where patients GP was registered: CROYDON PCT || id:ukb-b-2219	Wald ratio	1	0.562406	0.533744	0.292021
13494	ukb-b-2221	ukb-b-6353	Reason for glasses/contact lenses: For short-sightedness, i.e. only or mainly for distance viewing such as driving, cinema etc (called 'myopia') || id:ukb-b-6353	Cherry intake || id:ukb-b-2221	MR Egger	3	0.121252	0.148421	0.563924
13495	ukb-b-2221	ukb-b-6353	Reason for glasses/contact lenses: For short-sightedness, i.e. only or mainly for distance viewing such as driving, cinema etc (called 'myopia') || id:ukb-b-6353	Cherry intake || id:ukb-b-2221	Weighted median	3	-0.00471226	0.0383968	0.902325
13496	ukb-b-2221	ukb-b-6353	Reason for glasses/contact lenses: For short-sightedness, i.e. only or mainly for distance viewing such as driving, cinema etc (called 'myopia') || id:ukb-b-6353	Cherry intake || id:ukb-b-2221	Inverse variance weighted	3	-0.0135784	0.0305741	0.65696
13497	ukb-b-2221	ukb-b-6353	Reason for glasses/contact lenses: For short-sightedness, i.e. only or mainly for distance viewing such as driving, cinema etc (called 'myopia') || id:ukb-b-6353	Cherry intake || id:ukb-b-2221	Simple mode	3	0.00391912	0.0433754	0.93624
13498	ukb-b-2221	ukb-b-6353	Reason for glasses/contact lenses: For short-sightedness, i.e. only or mainly for distance viewing such as driving, cinema etc (called 'myopia') || id:ukb-b-6353	Cherry intake || id:ukb-b-2221	Weighted mode	3	0.00346989	0.0449119	0.94545
13499	ukb-b-2227	ukb-b-6353	Reason for glasses/contact lenses: For short-sightedness, i.e. only or mainly for distance viewing such as driving, cinema etc (called 'myopia') || id:ukb-b-6353	Number of children fathered || id:ukb-b-2227	MR Egger	3	-0.687204	0.643832	0.479263
13500	ukb-b-2227	ukb-b-6353	Reason for glasses/contact lenses: For short-sightedness, i.e. only or mainly for distance viewing such as driving, cinema etc (called 'myopia') || id:ukb-b-6353	Number of children fathered || id:ukb-b-2227	Weighted median	3	-0.0702209	0.0279532	0.0120017
13501	ukb-b-2227	ukb-b-6353	Reason for glasses/contact lenses: For short-sightedness, i.e. only or mainly for distance viewing such as driving, cinema etc (called 'myopia') || id:ukb-b-6353	Number of children fathered || id:ukb-b-2227	Inverse variance weighted	3	-0.0743181	0.0358442	0.0381384
13502	ukb-b-2227	ukb-b-6353	Reason for glasses/contact lenses: For short-sightedness, i.e. only or mainly for distance viewing such as driving, cinema etc (called 'myopia') || id:ukb-b-6353	Number of children fathered || id:ukb-b-2227	Simple mode	3	-0.0727536	0.0441017	0.24079
13503	ukb-b-2227	ukb-b-6353	Reason for glasses/contact lenses: For short-sightedness, i.e. only or mainly for distance viewing such as driving, cinema etc (called 'myopia') || id:ukb-b-6353	Number of children fathered || id:ukb-b-2227	Weighted mode	3	-0.0727536	0.0384391	0.198922
13504	ukb-b-223	ukb-b-6353	Reason for glasses/contact lenses: For short-sightedness, i.e. only or mainly for distance viewing such as driving, cinema etc (called 'myopia') || id:ukb-b-6353	Current tobacco smoking || id:ukb-b-223	MR Egger	34	0.061055	0.075515	0.424765
13505	ukb-b-223	ukb-b-6353	Reason for glasses/contact lenses: For short-sightedness, i.e. only or mainly for distance viewing such as driving, cinema etc (called 'myopia') || id:ukb-b-6353	Current tobacco smoking || id:ukb-b-223	Weighted median	34	-0.0168665	0.0228566	0.460559
13506	ukb-b-223	ukb-b-6353	Reason for glasses/contact lenses: For short-sightedness, i.e. only or mainly for distance viewing such as driving, cinema etc (called 'myopia') || id:ukb-b-6353	Current tobacco smoking || id:ukb-b-223	Inverse variance weighted	34	-0.0343668	0.0211583	0.104319
13507	ukb-b-223	ukb-b-6353	Reason for glasses/contact lenses: For short-sightedness, i.e. only or mainly for distance viewing such as driving, cinema etc (called 'myopia') || id:ukb-b-6353	Current tobacco smoking || id:ukb-b-223	Simple mode	34	-0.00965176	0.0721483	0.894392
13508	ukb-b-223	ukb-b-6353	Reason for glasses/contact lenses: For short-sightedness, i.e. only or mainly for distance viewing such as driving, cinema etc (called 'myopia') || id:ukb-b-6353	Current tobacco smoking || id:ukb-b-223	Weighted mode	34	0.0394413	0.037012	0.294323
13509	ukb-b-2299	ukb-b-6353	Reason for glasses/contact lenses: For short-sightedness, i.e. only or mainly for distance viewing such as driving, cinema etc (called 'myopia') || id:ukb-b-6353	Green bean intake || id:ukb-b-2299	Wald ratio	1	0.00166341	0.021931	0.93954
13510	ukb-b-2303	ukb-b-6353	Reason for glasses/contact lenses: For short-sightedness, i.e. only or mainly for distance viewing such as driving, cinema etc (called 'myopia') || id:ukb-b-6353	Body mass index (BMI) || id:ukb-b-2303	MR Egger	409	-0.0031023	0.00692087	0.654209
13511	ukb-b-2303	ukb-b-6353	Reason for glasses/contact lenses: For short-sightedness, i.e. only or mainly for distance viewing such as driving, cinema etc (called 'myopia') || id:ukb-b-6353	Body mass index (BMI) || id:ukb-b-2303	Weighted median	409	-0.010387	0.00317898	0.00108544
13512	ukb-b-2303	ukb-b-6353	Reason for glasses/contact lenses: For short-sightedness, i.e. only or mainly for distance viewing such as driving, cinema etc (called 'myopia') || id:ukb-b-6353	Body mass index (BMI) || id:ukb-b-2303	Inverse variance weighted	409	-0.0127543	0.00257724	7.46582e-07
13513	ukb-b-2303	ukb-b-6353	Reason for glasses/contact lenses: For short-sightedness, i.e. only or mainly for distance viewing such as driving, cinema etc (called 'myopia') || id:ukb-b-6353	Body mass index (BMI) || id:ukb-b-2303	Simple mode	409	-0.0123755	0.0114278	0.279481
13514	ukb-b-2303	ukb-b-6353	Reason for glasses/contact lenses: For short-sightedness, i.e. only or mainly for distance viewing such as driving, cinema etc (called 'myopia') || id:ukb-b-6353	Body mass index (BMI) || id:ukb-b-2303	Weighted mode	409	-0.00636897	0.00569694	0.264241
13515	ukb-b-2307	ukb-b-6353	Reason for glasses/contact lenses: For short-sightedness, i.e. only or mainly for distance viewing such as driving, cinema etc (called 'myopia') || id:ukb-b-6353	Diagnoses - main ICD10: C50.9 Breast, unspecified || id:ukb-b-2307	MR Egger	11	-0.121275	0.445991	0.791816
13516	ukb-b-2307	ukb-b-6353	Reason for glasses/contact lenses: For short-sightedness, i.e. only or mainly for distance viewing such as driving, cinema etc (called 'myopia') || id:ukb-b-6353	Diagnoses - main ICD10: C50.9 Breast, unspecified || id:ukb-b-2307	Weighted median	11	-0.228276	0.138022	0.0981458
13517	ukb-b-2307	ukb-b-6353	Reason for glasses/contact lenses: For short-sightedness, i.e. only or mainly for distance viewing such as driving, cinema etc (called 'myopia') || id:ukb-b-6353	Diagnoses - main ICD10: C50.9 Breast, unspecified || id:ukb-b-2307	Inverse variance weighted	11	-0.00814001	0.135502	0.952098
13518	ukb-b-2307	ukb-b-6353	Reason for glasses/contact lenses: For short-sightedness, i.e. only or mainly for distance viewing such as driving, cinema etc (called 'myopia') || id:ukb-b-6353	Diagnoses - main ICD10: C50.9 Breast, unspecified || id:ukb-b-2307	Simple mode	11	-0.266925	0.255035	0.319913
13519	ukb-b-2307	ukb-b-6353	Reason for glasses/contact lenses: For short-sightedness, i.e. only or mainly for distance viewing such as driving, cinema etc (called 'myopia') || id:ukb-b-6353	Diagnoses - main ICD10: C50.9 Breast, unspecified || id:ukb-b-2307	Weighted mode	11	-0.266925	0.180703	0.170422
13520	ukb-b-2346	ukb-b-6353	Reason for glasses/contact lenses: For short-sightedness, i.e. only or mainly for distance viewing such as driving, cinema etc (called 'myopia') || id:ukb-b-6353	Duration of moderate activity || id:ukb-b-2346	MR Egger	6	-0.0645233	0.0886375	0.506971
13521	ukb-b-2346	ukb-b-6353	Reason for glasses/contact lenses: For short-sightedness, i.e. only or mainly for distance viewing such as driving, cinema etc (called 'myopia') || id:ukb-b-6353	Duration of moderate activity || id:ukb-b-2346	Weighted median	6	-0.0561663	0.0250398	0.0248917
13522	ukb-b-2346	ukb-b-6353	Reason for glasses/contact lenses: For short-sightedness, i.e. only or mainly for distance viewing such as driving, cinema etc (called 'myopia') || id:ukb-b-6353	Duration of moderate activity || id:ukb-b-2346	Inverse variance weighted	6	-0.0664575	0.0202678	0.00104187
13523	ukb-b-2346	ukb-b-6353	Reason for glasses/contact lenses: For short-sightedness, i.e. only or mainly for distance viewing such as driving, cinema etc (called 'myopia') || id:ukb-b-6353	Duration of moderate activity || id:ukb-b-2346	Simple mode	6	-0.0534332	0.0364851	0.202936
13524	ukb-b-2346	ukb-b-6353	Reason for glasses/contact lenses: For short-sightedness, i.e. only or mainly for distance viewing such as driving, cinema etc (called 'myopia') || id:ukb-b-6353	Duration of moderate activity || id:ukb-b-2346	Weighted mode	6	-0.0528459	0.0324383	0.164216
13525	ukb-b-2393	ukb-b-6353	Reason for glasses/contact lenses: For short-sightedness, i.e. only or mainly for distance viewing such as driving, cinema etc (called 'myopia') || id:ukb-b-6353	Never eat eggs, dairy, wheat, sugar: I eat all of the above || id:ukb-b-2393	MR Egger	26	0.105878	0.158761	0.511198
13526	ukb-b-2393	ukb-b-6353	Reason for glasses/contact lenses: For short-sightedness, i.e. only or mainly for distance viewing such as driving, cinema etc (called 'myopia') || id:ukb-b-6353	Never eat eggs, dairy, wheat, sugar: I eat all of the above || id:ukb-b-2393	Weighted median	26	0.0337357	0.0352822	0.338987
13527	ukb-b-2393	ukb-b-6353	Reason for glasses/contact lenses: For short-sightedness, i.e. only or mainly for distance viewing such as driving, cinema etc (called 'myopia') || id:ukb-b-6353	Never eat eggs, dairy, wheat, sugar: I eat all of the above || id:ukb-b-2393	Inverse variance weighted	26	0.0495805	0.0390741	0.204483
13528	ukb-b-2393	ukb-b-6353	Reason for glasses/contact lenses: For short-sightedness, i.e. only or mainly for distance viewing such as driving, cinema etc (called 'myopia') || id:ukb-b-6353	Never eat eggs, dairy, wheat, sugar: I eat all of the above || id:ukb-b-2393	Simple mode	26	0.051731	0.0802308	0.524945
13529	ukb-b-2393	ukb-b-6353	Reason for glasses/contact lenses: For short-sightedness, i.e. only or mainly for distance viewing such as driving, cinema etc (called 'myopia') || id:ukb-b-6353	Never eat eggs, dairy, wheat, sugar: I eat all of the above || id:ukb-b-2393	Weighted mode	26	0.0249575	0.0554895	0.656752
13530	ukb-b-2399	ukb-b-6353	Reason for glasses/contact lenses: For short-sightedness, i.e. only or mainly for distance viewing such as driving, cinema etc (called 'myopia') || id:ukb-b-6353	Destinations on discharge from hospital (recoded): Transfer to other NHS provider: General ward, young physically disabled, A&E || id:ukb-b-2399	Inverse variance weighted	2	0.205349	0.264328	0.437235
13531	ukb-b-2425	ukb-b-6353	Reason for glasses/contact lenses: For short-sightedness, i.e. only or mainly for distance viewing such as driving, cinema etc (called 'myopia') || id:ukb-b-6353	Methods of admission to hospital (recoded): Emergency admission: Other injury || id:ukb-b-2425	Inverse variance weighted	2	0.0895395	0.393541	0.820017
13532	ukb-b-2482	ukb-b-6353	Reason for glasses/contact lenses: For short-sightedness, i.e. only or mainly for distance viewing such as driving, cinema etc (called 'myopia') || id:ukb-b-6353	Years since last cervical smear test || id:ukb-b-2482	Wald ratio	1	-0.0327594	0.0384781	0.39456
13533	ukb-b-2506	ukb-b-6353	Reason for glasses/contact lenses: For short-sightedness, i.e. only or mainly for distance viewing such as driving, cinema etc (called 'myopia') || id:ukb-b-6353	Eye problems/disorders: None of the above || id:ukb-b-2506	Wald ratio	1	0.0468235	0.0488817	0.338116
13534	ukb-b-2522	ukb-b-6353	Reason for glasses/contact lenses: For short-sightedness, i.e. only or mainly for distance viewing such as driving, cinema etc (called 'myopia') || id:ukb-b-6353	Operation code: removal of testicle/orchidectomy || id:ukb-b-2522	Inverse variance weighted	2	-0.419256	0.53957	0.437149
13535	ukb-b-2525	ukb-b-6353	Reason for glasses/contact lenses: For short-sightedness, i.e. only or mainly for distance viewing such as driving, cinema etc (called 'myopia') || id:ukb-b-6353	Operative procedures - secondary OPCS: Z47.2 Skin of temple || id:ukb-b-2525	Wald ratio	1	-0.204766	0.742396	0.782688
13536	ukb-b-2528	ukb-b-6353	Reason for glasses/contact lenses: For short-sightedness, i.e. only or mainly for distance viewing such as driving, cinema etc (called 'myopia') || id:ukb-b-6353	Operation code: spinal laminectomy || id:ukb-b-2528	MR Egger	6	1.28575	3.92633	0.759736
13537	ukb-b-2528	ukb-b-6353	Reason for glasses/contact lenses: For short-sightedness, i.e. only or mainly for distance viewing such as driving, cinema etc (called 'myopia') || id:ukb-b-6353	Operation code: spinal laminectomy || id:ukb-b-2528	Weighted median	6	-0.102237	0.286431	0.72114
13538	ukb-b-2528	ukb-b-6353	Reason for glasses/contact lenses: For short-sightedness, i.e. only or mainly for distance viewing such as driving, cinema etc (called 'myopia') || id:ukb-b-6353	Operation code: spinal laminectomy || id:ukb-b-2528	Inverse variance weighted	6	-0.00943516	0.380391	0.980211
13539	ukb-b-2528	ukb-b-6353	Reason for glasses/contact lenses: For short-sightedness, i.e. only or mainly for distance viewing such as driving, cinema etc (called 'myopia') || id:ukb-b-6353	Operation code: spinal laminectomy || id:ukb-b-2528	Simple mode	6	-0.107712	0.425152	0.810086
13540	ukb-b-2528	ukb-b-6353	Reason for glasses/contact lenses: For short-sightedness, i.e. only or mainly for distance viewing such as driving, cinema etc (called 'myopia') || id:ukb-b-6353	Operation code: spinal laminectomy || id:ukb-b-2528	Weighted mode	6	-0.107712	0.357355	0.775232
13541	ukb-b-2535	ukb-b-6353	Reason for glasses/contact lenses: For short-sightedness, i.e. only or mainly for distance viewing such as driving, cinema etc (called 'myopia') || id:ukb-b-6353	Falls in the last year || id:ukb-b-2535	MR Egger	4	0.365985	0.384322	0.441457
13542	ukb-b-2535	ukb-b-6353	Reason for glasses/contact lenses: For short-sightedness, i.e. only or mainly for distance viewing such as driving, cinema etc (called 'myopia') || id:ukb-b-6353	Falls in the last year || id:ukb-b-2535	Weighted median	4	-0.0530803	0.0472674	0.261447
13543	ukb-b-2535	ukb-b-6353	Reason for glasses/contact lenses: For short-sightedness, i.e. only or mainly for distance viewing such as driving, cinema etc (called 'myopia') || id:ukb-b-6353	Falls in the last year || id:ukb-b-2535	Inverse variance weighted	4	-0.0442955	0.0418086	0.289379
13544	ukb-b-2535	ukb-b-6353	Reason for glasses/contact lenses: For short-sightedness, i.e. only or mainly for distance viewing such as driving, cinema etc (called 'myopia') || id:ukb-b-6353	Falls in the last year || id:ukb-b-2535	Simple mode	4	-0.0661075	0.067902	0.402075
13545	ukb-b-2535	ukb-b-6353	Reason for glasses/contact lenses: For short-sightedness, i.e. only or mainly for distance viewing such as driving, cinema etc (called 'myopia') || id:ukb-b-6353	Falls in the last year || id:ukb-b-2535	Weighted mode	4	-0.0654983	0.0685366	0.409742
13546	ukb-b-2582	ukb-b-6353	Reason for glasses/contact lenses: For short-sightedness, i.e. only or mainly for distance viewing such as driving, cinema etc (called 'myopia') || id:ukb-b-6353	Operative procedures - secondary OPCS: O14.2 Sentinel lymph node || id:ukb-b-2582	Inverse variance weighted	2	0.225811	1.46955	0.877878
13547	ukb-b-2592	ukb-b-6353	Reason for glasses/contact lenses: For short-sightedness, i.e. only or mainly for distance viewing such as driving, cinema etc (called 'myopia') || id:ukb-b-6353	Non-cancer illness code, self-reported: irritable bowel syndrome || id:ukb-b-2592	Wald ratio	1	-0.0225808	0.32639	0.944844
13548	ukb-b-2603	ukb-b-6353	Reason for glasses/contact lenses: For short-sightedness, i.e. only or mainly for distance viewing such as driving, cinema etc (called 'myopia') || id:ukb-b-6353	Average monthly fortified wine intake || id:ukb-b-2603	Wald ratio	1	0.0390163	0.0195438	0.0458958
13549	ukb-b-2618	ukb-b-6353	Reason for glasses/contact lenses: For short-sightedness, i.e. only or mainly for distance viewing such as driving, cinema etc (called 'myopia') || id:ukb-b-6353	Nitrogen dioxide air pollution; 2005 || id:ukb-b-2618	MR Egger	5	-0.0774173	0.171447	0.682238
13550	ukb-b-2618	ukb-b-6353	Reason for glasses/contact lenses: For short-sightedness, i.e. only or mainly for distance viewing such as driving, cinema etc (called 'myopia') || id:ukb-b-6353	Nitrogen dioxide air pollution; 2005 || id:ukb-b-2618	Weighted median	5	0.0184125	0.0328623	0.57528
13551	ukb-b-2618	ukb-b-6353	Reason for glasses/contact lenses: For short-sightedness, i.e. only or mainly for distance viewing such as driving, cinema etc (called 'myopia') || id:ukb-b-6353	Nitrogen dioxide air pollution; 2005 || id:ukb-b-2618	Inverse variance weighted	5	0.0484273	0.0297852	0.103974
13552	ukb-b-2618	ukb-b-6353	Reason for glasses/contact lenses: For short-sightedness, i.e. only or mainly for distance viewing such as driving, cinema etc (called 'myopia') || id:ukb-b-6353	Nitrogen dioxide air pollution; 2005 || id:ukb-b-2618	Simple mode	5	0.0142969	0.0475523	0.778656
13553	ukb-b-2618	ukb-b-6353	Reason for glasses/contact lenses: For short-sightedness, i.e. only or mainly for distance viewing such as driving, cinema etc (called 'myopia') || id:ukb-b-6353	Nitrogen dioxide air pollution; 2005 || id:ukb-b-2618	Weighted mode	5	0.00954181	0.0465561	0.847616
13554	ukb-b-2634	ukb-b-6353	Reason for glasses/contact lenses: For short-sightedness, i.e. only or mainly for distance viewing such as driving, cinema etc (called 'myopia') || id:ukb-b-6353	Duration of heavy DIY || id:ukb-b-2634	Inverse variance weighted	2	0.006634	0.0132366	0.616239
13555	ukb-b-2703	ukb-b-6353	Reason for glasses/contact lenses: For short-sightedness, i.e. only or mainly for distance viewing such as driving, cinema etc (called 'myopia') || id:ukb-b-6353	PCT responsible for patient data: HALTON AND ST HELENS PCT || id:ukb-b-2703	Wald ratio	1	-0.783855	0.718247	0.275121
13556	ukb-b-2709	ukb-b-6353	Reason for glasses/contact lenses: For short-sightedness, i.e. only or mainly for distance viewing such as driving, cinema etc (called 'myopia') || id:ukb-b-6353	Year ended full time education || id:ukb-b-2709	Wald ratio	1	-0.0455884	0.0188222	0.0154329
13557	ukb-b-2732	ukb-b-6353	Reason for glasses/contact lenses: For short-sightedness, i.e. only or mainly for distance viewing such as driving, cinema etc (called 'myopia') || id:ukb-b-6353	Time from waking to first cigarette || id:ukb-b-2732	MR Egger	3	0.0222877	0.0763155	0.819108
13558	ukb-b-2732	ukb-b-6353	Reason for glasses/contact lenses: For short-sightedness, i.e. only or mainly for distance viewing such as driving, cinema etc (called 'myopia') || id:ukb-b-6353	Time from waking to first cigarette || id:ukb-b-2732	Weighted median	3	0.011056	0.00618267	0.0737402
13559	ukb-b-2732	ukb-b-6353	Reason for glasses/contact lenses: For short-sightedness, i.e. only or mainly for distance viewing such as driving, cinema etc (called 'myopia') || id:ukb-b-6353	Time from waking to first cigarette || id:ukb-b-2732	Inverse variance weighted	3	0.00870644	0.00884403	0.324898
13560	ukb-b-2732	ukb-b-6353	Reason for glasses/contact lenses: For short-sightedness, i.e. only or mainly for distance viewing such as driving, cinema etc (called 'myopia') || id:ukb-b-6353	Time from waking to first cigarette || id:ukb-b-2732	Simple mode	3	0.0173551	0.00867779	0.183512
13561	ukb-b-2732	ukb-b-6353	Reason for glasses/contact lenses: For short-sightedness, i.e. only or mainly for distance viewing such as driving, cinema etc (called 'myopia') || id:ukb-b-6353	Time from waking to first cigarette || id:ukb-b-2732	Weighted mode	3	0.0144982	0.00732848	0.186484
13562	ukb-b-2772	ukb-b-6353	Reason for glasses/contact lenses: For short-sightedness, i.e. only or mainly for distance viewing such as driving, cinema etc (called 'myopia') || id:ukb-b-6353	Getting up in morning || id:ukb-b-2772	MR Egger	73	0.00029494	0.0272396	0.991391
13563	ukb-b-2772	ukb-b-6353	Reason for glasses/contact lenses: For short-sightedness, i.e. only or mainly for distance viewing such as driving, cinema etc (called 'myopia') || id:ukb-b-6353	Getting up in morning || id:ukb-b-2772	Weighted median	73	0.000996126	0.00993304	0.920119
13564	ukb-b-2772	ukb-b-6353	Reason for glasses/contact lenses: For short-sightedness, i.e. only or mainly for distance viewing such as driving, cinema etc (called 'myopia') || id:ukb-b-6353	Getting up in morning || id:ukb-b-2772	Inverse variance weighted	73	-0.00687555	0.00760151	0.365732
13565	ukb-b-2772	ukb-b-6353	Reason for glasses/contact lenses: For short-sightedness, i.e. only or mainly for distance viewing such as driving, cinema etc (called 'myopia') || id:ukb-b-6353	Getting up in morning || id:ukb-b-2772	Simple mode	73	-0.0172204	0.0216978	0.430007
13566	ukb-b-2772	ukb-b-6353	Reason for glasses/contact lenses: For short-sightedness, i.e. only or mainly for distance viewing such as driving, cinema etc (called 'myopia') || id:ukb-b-6353	Getting up in morning || id:ukb-b-2772	Weighted mode	73	-0.00333134	0.0194513	0.864495
13567	ukb-b-2804	ukb-b-6353	Reason for glasses/contact lenses: For short-sightedness, i.e. only or mainly for distance viewing such as driving, cinema etc (called 'myopia') || id:ukb-b-6353	Diagnoses - main ICD10: S52.50 Fracture of lower end of radius (closed) || id:ukb-b-2804	Inverse variance weighted	2	0.235305	0.336877	0.484871
13568	ukb-b-282	ukb-b-6353	Reason for glasses/contact lenses: For short-sightedness, i.e. only or mainly for distance viewing such as driving, cinema etc (called 'myopia') || id:ukb-b-6353	Indian snacks intake || id:ukb-b-282	Inverse variance weighted	2	0.112483	0.0427846	0.0085626
13569	ukb-b-2830	ukb-b-6353	Reason for glasses/contact lenses: For short-sightedness, i.e. only or mainly for distance viewing such as driving, cinema etc (called 'myopia') || id:ukb-b-6353	Financial situation satisfaction || id:ukb-b-2830	Inverse variance weighted	2	-0.0526676	0.0438836	0.230075
13570	ukb-b-2846	ukb-b-6353	Reason for glasses/contact lenses: For short-sightedness, i.e. only or mainly for distance viewing such as driving, cinema etc (called 'myopia') || id:ukb-b-6353	6mm strong meridian angle (left) || id:ukb-b-2846	Wald ratio	1	-0.00282942	0.0190024	0.881634
13571	ukb-b-2862	ukb-b-6353	Reason for glasses/contact lenses: For short-sightedness, i.e. only or mainly for distance viewing such as driving, cinema etc (called 'myopia') || id:ukb-b-6353	Beef intake || id:ukb-b-2862	MR Egger	15	-0.0854108	0.117982	0.481932
13572	ukb-b-2862	ukb-b-6353	Reason for glasses/contact lenses: For short-sightedness, i.e. only or mainly for distance viewing such as driving, cinema etc (called 'myopia') || id:ukb-b-6353	Beef intake || id:ukb-b-2862	Weighted median	15	-0.0248519	0.0224466	0.268228
13573	ukb-b-2862	ukb-b-6353	Reason for glasses/contact lenses: For short-sightedness, i.e. only or mainly for distance viewing such as driving, cinema etc (called 'myopia') || id:ukb-b-6353	Beef intake || id:ukb-b-2862	Inverse variance weighted	15	-0.00860983	0.0224672	0.701559
13574	ukb-b-2862	ukb-b-6353	Reason for glasses/contact lenses: For short-sightedness, i.e. only or mainly for distance viewing such as driving, cinema etc (called 'myopia') || id:ukb-b-6353	Beef intake || id:ukb-b-2862	Simple mode	15	-0.049137	0.0470201	0.313723
13575	ukb-b-2862	ukb-b-6353	Reason for glasses/contact lenses: For short-sightedness, i.e. only or mainly for distance viewing such as driving, cinema etc (called 'myopia') || id:ukb-b-6353	Beef intake || id:ukb-b-2862	Weighted mode	15	-0.0480585	0.0367007	0.211458
13576	ukb-b-2867	ukb-b-6353	Reason for glasses/contact lenses: For short-sightedness, i.e. only or mainly for distance viewing such as driving, cinema etc (called 'myopia') || id:ukb-b-6353	Lettuce intake || id:ukb-b-2867	Wald ratio	1	-0.0171318	0.0170612	0.315312
13577	ukb-b-288	ukb-b-6353	Reason for glasses/contact lenses: For short-sightedness, i.e. only or mainly for distance viewing such as driving, cinema etc (called 'myopia') || id:ukb-b-6353	Treatment/medication code: folic acid product || id:ukb-b-288	MR Egger	4	-0.940331	0.751689	0.337449
13578	ukb-b-288	ukb-b-6353	Reason for glasses/contact lenses: For short-sightedness, i.e. only or mainly for distance viewing such as driving, cinema etc (called 'myopia') || id:ukb-b-6353	Treatment/medication code: folic acid product || id:ukb-b-288	Weighted median	4	-0.217969	0.164284	0.184582
13579	ukb-b-288	ukb-b-6353	Reason for glasses/contact lenses: For short-sightedness, i.e. only or mainly for distance viewing such as driving, cinema etc (called 'myopia') || id:ukb-b-6353	Treatment/medication code: folic acid product || id:ukb-b-288	Inverse variance weighted	4	-0.119036	0.190413	0.531873
13580	ukb-b-288	ukb-b-6353	Reason for glasses/contact lenses: For short-sightedness, i.e. only or mainly for distance viewing such as driving, cinema etc (called 'myopia') || id:ukb-b-6353	Treatment/medication code: folic acid product || id:ukb-b-288	Simple mode	4	-0.194244	0.242188	0.481182
13581	ukb-b-288	ukb-b-6353	Reason for glasses/contact lenses: For short-sightedness, i.e. only or mainly for distance viewing such as driving, cinema etc (called 'myopia') || id:ukb-b-6353	Treatment/medication code: folic acid product || id:ukb-b-288	Weighted mode	4	-0.277718	0.161643	0.184276
13582	ukb-b-2909	ukb-b-6353	Reason for glasses/contact lenses: For short-sightedness, i.e. only or mainly for distance viewing such as driving, cinema etc (called 'myopia') || id:ukb-b-6353	Variation in diet || id:ukb-b-2909	MR Egger	15	0.30445	0.218611	0.187086
13583	ukb-b-2909	ukb-b-6353	Reason for glasses/contact lenses: For short-sightedness, i.e. only or mainly for distance viewing such as driving, cinema etc (called 'myopia') || id:ukb-b-6353	Variation in diet || id:ukb-b-2909	Weighted median	15	-0.0432398	0.0290288	0.136344
13584	ukb-b-2909	ukb-b-6353	Reason for glasses/contact lenses: For short-sightedness, i.e. only or mainly for distance viewing such as driving, cinema etc (called 'myopia') || id:ukb-b-6353	Variation in diet || id:ukb-b-2909	Inverse variance weighted	15	-0.0817402	0.0296823	0.00589013
13585	ukb-b-2909	ukb-b-6353	Reason for glasses/contact lenses: For short-sightedness, i.e. only or mainly for distance viewing such as driving, cinema etc (called 'myopia') || id:ukb-b-6353	Variation in diet || id:ukb-b-2909	Simple mode	15	-0.0332258	0.0508944	0.524437
13586	ukb-b-2909	ukb-b-6353	Reason for glasses/contact lenses: For short-sightedness, i.e. only or mainly for distance viewing such as driving, cinema etc (called 'myopia') || id:ukb-b-6353	Variation in diet || id:ukb-b-2909	Weighted mode	15	-0.0283542	0.0440608	0.530285
13587	ukb-b-2951	ukb-b-6353	Reason for glasses/contact lenses: For short-sightedness, i.e. only or mainly for distance viewing such as driving, cinema etc (called 'myopia') || id:ukb-b-6353	Operative procedures - secondary OPCS: Z50.1 Skin of arm || id:ukb-b-2951	Inverse variance weighted	2	-0.392151	0.332249	0.237885
13588	ukb-b-2953	ukb-b-6353	Reason for glasses/contact lenses: For short-sightedness, i.e. only or mainly for distance viewing such as driving, cinema etc (called 'myopia') || id:ukb-b-6353	Operation code: radical prostatectomy || id:ukb-b-2953	MR Egger	4	-4.71264	4.0918	0.368523
13589	ukb-b-2953	ukb-b-6353	Reason for glasses/contact lenses: For short-sightedness, i.e. only or mainly for distance viewing such as driving, cinema etc (called 'myopia') || id:ukb-b-6353	Operation code: radical prostatectomy || id:ukb-b-2953	Weighted median	4	-0.762917	0.451203	0.090865
13590	ukb-b-2953	ukb-b-6353	Reason for glasses/contact lenses: For short-sightedness, i.e. only or mainly for distance viewing such as driving, cinema etc (called 'myopia') || id:ukb-b-6353	Operation code: radical prostatectomy || id:ukb-b-2953	Inverse variance weighted	4	-0.635678	0.395415	0.107918
13591	ukb-b-2953	ukb-b-6353	Reason for glasses/contact lenses: For short-sightedness, i.e. only or mainly for distance viewing such as driving, cinema etc (called 'myopia') || id:ukb-b-6353	Operation code: radical prostatectomy || id:ukb-b-2953	Simple mode	4	-0.95129	0.632293	0.229504
13592	ukb-b-2953	ukb-b-6353	Reason for glasses/contact lenses: For short-sightedness, i.e. only or mainly for distance viewing such as driving, cinema etc (called 'myopia') || id:ukb-b-6353	Operation code: radical prostatectomy || id:ukb-b-2953	Weighted mode	4	-0.957118	0.631483	0.226857
13593	ukb-b-2954	ukb-b-6353	Reason for glasses/contact lenses: For short-sightedness, i.e. only or mainly for distance viewing such as driving, cinema etc (called 'myopia') || id:ukb-b-6353	Methods of discharge from hospital (recoded): Discharged on clinical advice/consent: Transfer within provider || id:ukb-b-2954	MR Egger	4	2.31531	3.33384	0.559206
13594	ukb-b-2954	ukb-b-6353	Reason for glasses/contact lenses: For short-sightedness, i.e. only or mainly for distance viewing such as driving, cinema etc (called 'myopia') || id:ukb-b-6353	Methods of discharge from hospital (recoded): Discharged on clinical advice/consent: Transfer within provider || id:ukb-b-2954	Weighted median	4	-0.266413	0.278269	0.338367
13595	ukb-b-2954	ukb-b-6353	Reason for glasses/contact lenses: For short-sightedness, i.e. only or mainly for distance viewing such as driving, cinema etc (called 'myopia') || id:ukb-b-6353	Methods of discharge from hospital (recoded): Discharged on clinical advice/consent: Transfer within provider || id:ukb-b-2954	Inverse variance weighted	4	-0.129917	0.371696	0.726695
13596	ukb-b-2954	ukb-b-6353	Reason for glasses/contact lenses: For short-sightedness, i.e. only or mainly for distance viewing such as driving, cinema etc (called 'myopia') || id:ukb-b-6353	Methods of discharge from hospital (recoded): Discharged on clinical advice/consent: Transfer within provider || id:ukb-b-2954	Simple mode	4	-0.463309	0.485705	0.410512
13597	ukb-b-2954	ukb-b-6353	Reason for glasses/contact lenses: For short-sightedness, i.e. only or mainly for distance viewing such as driving, cinema etc (called 'myopia') || id:ukb-b-6353	Methods of discharge from hospital (recoded): Discharged on clinical advice/consent: Transfer within provider || id:ukb-b-2954	Weighted mode	4	-0.437761	0.407041	0.360957
13598	ukb-b-298	ukb-b-6353	Reason for glasses/contact lenses: For short-sightedness, i.e. only or mainly for distance viewing such as driving, cinema etc (called 'myopia') || id:ukb-b-6353	Frequency of stair climbing in last 4 weeks || id:ukb-b-298	MR Egger	16	0.134771	0.104175	0.216705
13599	ukb-b-298	ukb-b-6353	Reason for glasses/contact lenses: For short-sightedness, i.e. only or mainly for distance viewing such as driving, cinema etc (called 'myopia') || id:ukb-b-6353	Frequency of stair climbing in last 4 weeks || id:ukb-b-298	Weighted median	16	0.0263032	0.0134187	0.0499739
13600	ukb-b-298	ukb-b-6353	Reason for glasses/contact lenses: For short-sightedness, i.e. only or mainly for distance viewing such as driving, cinema etc (called 'myopia') || id:ukb-b-6353	Frequency of stair climbing in last 4 weeks || id:ukb-b-298	Inverse variance weighted	16	0.0220125	0.0136123	0.105854
13601	ukb-b-298	ukb-b-6353	Reason for glasses/contact lenses: For short-sightedness, i.e. only or mainly for distance viewing such as driving, cinema etc (called 'myopia') || id:ukb-b-6353	Frequency of stair climbing in last 4 weeks || id:ukb-b-298	Simple mode	16	0.0268518	0.0219787	0.240668
13602	ukb-b-298	ukb-b-6353	Reason for glasses/contact lenses: For short-sightedness, i.e. only or mainly for distance viewing such as driving, cinema etc (called 'myopia') || id:ukb-b-6353	Frequency of stair climbing in last 4 weeks || id:ukb-b-298	Weighted mode	16	0.0268518	0.0205866	0.211781
13603	ukb-b-2988	ukb-b-6353	Reason for glasses/contact lenses: For short-sightedness, i.e. only or mainly for distance viewing such as driving, cinema etc (called 'myopia') || id:ukb-b-6353	Number of fluid intelligence questions attempted within time limit || id:ukb-b-2988	MR Egger	11	0.0450804	0.0261654	0.119003
13604	ukb-b-2988	ukb-b-6353	Reason for glasses/contact lenses: For short-sightedness, i.e. only or mainly for distance viewing such as driving, cinema etc (called 'myopia') || id:ukb-b-6353	Number of fluid intelligence questions attempted within time limit || id:ukb-b-2988	Weighted median	11	0.00723942	0.00545164	0.1842
13605	ukb-b-2988	ukb-b-6353	Reason for glasses/contact lenses: For short-sightedness, i.e. only or mainly for distance viewing such as driving, cinema etc (called 'myopia') || id:ukb-b-6353	Number of fluid intelligence questions attempted within time limit || id:ukb-b-2988	Inverse variance weighted	11	0.00841992	0.00622121	0.175921
13606	ukb-b-2988	ukb-b-6353	Reason for glasses/contact lenses: For short-sightedness, i.e. only or mainly for distance viewing such as driving, cinema etc (called 'myopia') || id:ukb-b-6353	Number of fluid intelligence questions attempted within time limit || id:ukb-b-2988	Simple mode	11	0.00824672	0.00931182	0.39662
13607	ukb-b-2988	ukb-b-6353	Reason for glasses/contact lenses: For short-sightedness, i.e. only or mainly for distance viewing such as driving, cinema etc (called 'myopia') || id:ukb-b-6353	Number of fluid intelligence questions attempted within time limit || id:ukb-b-2988	Weighted mode	11	0.00702994	0.00850629	0.427833
13608	ukb-b-2993	ukb-b-6353	Reason for glasses/contact lenses: For short-sightedness, i.e. only or mainly for distance viewing such as driving, cinema etc (called 'myopia') || id:ukb-b-6353	Duration of light DIY || id:ukb-b-2993	Inverse variance weighted	2	-0.0174706	0.0159563	0.273559
13609	ukb-b-3005	ukb-b-6353	Reason for glasses/contact lenses: For short-sightedness, i.e. only or mainly for distance viewing such as driving, cinema etc (called 'myopia') || id:ukb-b-6353	Operation code: arthroscopy nos || id:ukb-b-3005	Wald ratio	1	-0.817622	0.279786	0.00347439
13610	ukb-b-3018	ukb-b-6353	Reason for glasses/contact lenses: For short-sightedness, i.e. only or mainly for distance viewing such as driving, cinema etc (called 'myopia') || id:ukb-b-6353	Age at death || id:ukb-b-3018	Wald ratio	1	0.00820776	0.00785107	0.295823
13611	ukb-b-3083	ukb-b-6353	Reason for glasses/contact lenses: For short-sightedness, i.e. only or mainly for distance viewing such as driving, cinema etc (called 'myopia') || id:ukb-b-6353	Operation code: mastectomy || id:ukb-b-3083	MR Egger	10	-0.00662418	0.644433	0.99205
13612	ukb-b-3083	ukb-b-6353	Reason for glasses/contact lenses: For short-sightedness, i.e. only or mainly for distance viewing such as driving, cinema etc (called 'myopia') || id:ukb-b-6353	Operation code: mastectomy || id:ukb-b-3083	Weighted median	10	-0.107104	0.172755	0.535272
13613	ukb-b-3083	ukb-b-6353	Reason for glasses/contact lenses: For short-sightedness, i.e. only or mainly for distance viewing such as driving, cinema etc (called 'myopia') || id:ukb-b-6353	Operation code: mastectomy || id:ukb-b-3083	Inverse variance weighted	10	0.00352762	0.173664	0.983794
13614	ukb-b-3083	ukb-b-6353	Reason for glasses/contact lenses: For short-sightedness, i.e. only or mainly for distance viewing such as driving, cinema etc (called 'myopia') || id:ukb-b-6353	Operation code: mastectomy || id:ukb-b-3083	Simple mode	10	-0.118474	0.284976	0.687342
13615	ukb-b-3083	ukb-b-6353	Reason for glasses/contact lenses: For short-sightedness, i.e. only or mainly for distance viewing such as driving, cinema etc (called 'myopia') || id:ukb-b-6353	Operation code: mastectomy || id:ukb-b-3083	Weighted mode	10	-0.201744	0.226684	0.396643
13616	ukb-b-311	ukb-b-6353	Reason for glasses/contact lenses: For short-sightedness, i.e. only or mainly for distance viewing such as driving, cinema etc (called 'myopia') || id:ukb-b-6353	White wine intake || id:ukb-b-311	Wald ratio	1	0.0208077	0.0168392	0.216581
13617	ukb-b-3115	ukb-b-6353	Reason for glasses/contact lenses: For short-sightedness, i.e. only or mainly for distance viewing such as driving, cinema etc (called 'myopia') || id:ukb-b-6353	Diagnoses - secondary ICD10: Y83.2 Surgical operation with anastomosis, bypass or graft || id:ukb-b-3115	Inverse variance weighted	2	0.182864	0.587316	0.755531
13618	ukb-b-3145	ukb-b-6353	Reason for glasses/contact lenses: For short-sightedness, i.e. only or mainly for distance viewing such as driving, cinema etc (called 'myopia') || id:ukb-b-6353	Diagnoses - main ICD10: C44.5 Skin of trunk || id:ukb-b-3145	Inverse variance weighted	2	0.735157	1.17219	0.53055
13619	ukb-b-3169	ukb-b-6353	Reason for glasses/contact lenses: For short-sightedness, i.e. only or mainly for distance viewing such as driving, cinema etc (called 'myopia') || id:ukb-b-6353	Number of vehicles in household || id:ukb-b-3169	MR Egger	12	0.101846	0.0761876	0.21091
13620	ukb-b-3169	ukb-b-6353	Reason for glasses/contact lenses: For short-sightedness, i.e. only or mainly for distance viewing such as driving, cinema etc (called 'myopia') || id:ukb-b-6353	Number of vehicles in household || id:ukb-b-3169	Weighted median	12	0.0147481	0.0211166	0.484921
13621	ukb-b-3169	ukb-b-6353	Reason for glasses/contact lenses: For short-sightedness, i.e. only or mainly for distance viewing such as driving, cinema etc (called 'myopia') || id:ukb-b-6353	Number of vehicles in household || id:ukb-b-3169	Inverse variance weighted	12	0.0218341	0.0209396	0.297079
13622	ukb-b-3169	ukb-b-6353	Reason for glasses/contact lenses: For short-sightedness, i.e. only or mainly for distance viewing such as driving, cinema etc (called 'myopia') || id:ukb-b-6353	Number of vehicles in household || id:ukb-b-3169	Simple mode	12	-0.00754526	0.0354404	0.835299
13623	ukb-b-3169	ukb-b-6353	Reason for glasses/contact lenses: For short-sightedness, i.e. only or mainly for distance viewing such as driving, cinema etc (called 'myopia') || id:ukb-b-6353	Number of vehicles in household || id:ukb-b-3169	Weighted mode	12	0.00382514	0.0325434	0.908551
13624	ukb-b-319	ukb-b-6353	Reason for glasses/contact lenses: For short-sightedness, i.e. only or mainly for distance viewing such as driving, cinema etc (called 'myopia') || id:ukb-b-6353	Types of spread used on bread/crackers: Polyunsaturated margarine on bread/crackers || id:ukb-b-319	Wald ratio	1	-0.0449819	0.0446969	0.314235
13625	ukb-b-3196	ukb-b-6353	Reason for glasses/contact lenses: For short-sightedness, i.e. only or mainly for distance viewing such as driving, cinema etc (called 'myopia') || id:ukb-b-6353	Leg pain when walking uphill or hurrying || id:ukb-b-3196	Inverse variance weighted	2	-0.0485351	0.0457412	0.288653
13626	ukb-b-323	ukb-b-6353	Reason for glasses/contact lenses: For short-sightedness, i.e. only or mainly for distance viewing such as driving, cinema etc (called 'myopia') || id:ukb-b-6353	Illnesses of father: Alzheimer's disease/dementia || id:ukb-b-323	MR Egger	4	-0.0665219	0.0394526	0.233819
13627	ukb-b-323	ukb-b-6353	Reason for glasses/contact lenses: For short-sightedness, i.e. only or mainly for distance viewing such as driving, cinema etc (called 'myopia') || id:ukb-b-6353	Illnesses of father: Alzheimer's disease/dementia || id:ukb-b-323	Weighted median	4	-0.0810202	0.0315612	0.0102559
13628	ukb-b-323	ukb-b-6353	Reason for glasses/contact lenses: For short-sightedness, i.e. only or mainly for distance viewing such as driving, cinema etc (called 'myopia') || id:ukb-b-6353	Illnesses of father: Alzheimer's disease/dementia || id:ukb-b-323	Inverse variance weighted	4	-0.0831012	0.0302156	0.00595453
13629	ukb-b-323	ukb-b-6353	Reason for glasses/contact lenses: For short-sightedness, i.e. only or mainly for distance viewing such as driving, cinema etc (called 'myopia') || id:ukb-b-6353	Illnesses of father: Alzheimer's disease/dementia || id:ukb-b-323	Simple mode	4	-0.184732	0.0705007	0.078982
13630	ukb-b-323	ukb-b-6353	Reason for glasses/contact lenses: For short-sightedness, i.e. only or mainly for distance viewing such as driving, cinema etc (called 'myopia') || id:ukb-b-6353	Illnesses of father: Alzheimer's disease/dementia || id:ukb-b-323	Weighted mode	4	-0.0765784	0.0307114	0.088212
13631	ukb-b-3258	ukb-b-6353	Reason for glasses/contact lenses: For short-sightedness, i.e. only or mainly for distance viewing such as driving, cinema etc (called 'myopia') || id:ukb-b-6353	Number of attempts || id:ukb-b-3258	MR Egger	4	0.13737	0.238179	0.622373
13632	ukb-b-3258	ukb-b-6353	Reason for glasses/contact lenses: For short-sightedness, i.e. only or mainly for distance viewing such as driving, cinema etc (called 'myopia') || id:ukb-b-6353	Number of attempts || id:ukb-b-3258	Weighted median	4	-0.118483	0.0425642	0.00537538
13633	ukb-b-3258	ukb-b-6353	Reason for glasses/contact lenses: For short-sightedness, i.e. only or mainly for distance viewing such as driving, cinema etc (called 'myopia') || id:ukb-b-6353	Number of attempts || id:ukb-b-3258	Inverse variance weighted	4	-0.0892439	0.0695866	0.199672
13634	ukb-b-3258	ukb-b-6353	Reason for glasses/contact lenses: For short-sightedness, i.e. only or mainly for distance viewing such as driving, cinema etc (called 'myopia') || id:ukb-b-6353	Number of attempts || id:ukb-b-3258	Simple mode	4	-0.155107	0.0585793	0.0771384
13635	ukb-b-3258	ukb-b-6353	Reason for glasses/contact lenses: For short-sightedness, i.e. only or mainly for distance viewing such as driving, cinema etc (called 'myopia') || id:ukb-b-6353	Number of attempts || id:ukb-b-3258	Weighted mode	4	-0.14188	0.0582966	0.0930166
13636	ukb-b-3278	ukb-b-6353	Reason for glasses/contact lenses: For short-sightedness, i.e. only or mainly for distance viewing such as driving, cinema etc (called 'myopia') || id:ukb-b-6353	Length of menstrual cycle || id:ukb-b-3278	MR Egger	8	0.0108637	0.0207804	0.619857
13637	ukb-b-3278	ukb-b-6353	Reason for glasses/contact lenses: For short-sightedness, i.e. only or mainly for distance viewing such as driving, cinema etc (called 'myopia') || id:ukb-b-6353	Length of menstrual cycle || id:ukb-b-3278	Weighted median	8	0.0081841	0.00561987	0.145316
13638	ukb-b-3278	ukb-b-6353	Reason for glasses/contact lenses: For short-sightedness, i.e. only or mainly for distance viewing such as driving, cinema etc (called 'myopia') || id:ukb-b-6353	Length of menstrual cycle || id:ukb-b-3278	Inverse variance weighted	8	0.00946679	0.00840076	0.259786
13639	ukb-b-3278	ukb-b-6353	Reason for glasses/contact lenses: For short-sightedness, i.e. only or mainly for distance viewing such as driving, cinema etc (called 'myopia') || id:ukb-b-6353	Length of menstrual cycle || id:ukb-b-3278	Simple mode	8	0.00813195	0.00763651	0.322278
13640	ukb-b-3278	ukb-b-6353	Reason for glasses/contact lenses: For short-sightedness, i.e. only or mainly for distance viewing such as driving, cinema etc (called 'myopia') || id:ukb-b-6353	Length of menstrual cycle || id:ukb-b-3278	Weighted mode	8	0.00665602	0.00568158	0.279722
13641	ukb-b-328	ukb-b-6353	Reason for glasses/contact lenses: For short-sightedness, i.e. only or mainly for distance viewing such as driving, cinema etc (called 'myopia') || id:ukb-b-6353	PCT responsible for patient data: OXFORDSHIRE PCT || id:ukb-b-328	MR Egger	3	-0.0364123	0.951183	0.975641
13642	ukb-b-328	ukb-b-6353	Reason for glasses/contact lenses: For short-sightedness, i.e. only or mainly for distance viewing such as driving, cinema etc (called 'myopia') || id:ukb-b-6353	PCT responsible for patient data: OXFORDSHIRE PCT || id:ukb-b-328	Weighted median	3	0.0859501	0.282635	0.76105
13643	ukb-b-328	ukb-b-6353	Reason for glasses/contact lenses: For short-sightedness, i.e. only or mainly for distance viewing such as driving, cinema etc (called 'myopia') || id:ukb-b-6353	PCT responsible for patient data: OXFORDSHIRE PCT || id:ukb-b-328	Inverse variance weighted	3	0.114474	0.237313	0.629538
13644	ukb-b-328	ukb-b-6353	Reason for glasses/contact lenses: For short-sightedness, i.e. only or mainly for distance viewing such as driving, cinema etc (called 'myopia') || id:ukb-b-6353	PCT responsible for patient data: OXFORDSHIRE PCT || id:ukb-b-328	Simple mode	3	0.0512531	0.320053	0.887484
13645	ukb-b-328	ukb-b-6353	Reason for glasses/contact lenses: For short-sightedness, i.e. only or mainly for distance viewing such as driving, cinema etc (called 'myopia') || id:ukb-b-6353	PCT responsible for patient data: OXFORDSHIRE PCT || id:ukb-b-328	Weighted mode	3	0.053516	0.32797	0.885379
13646	ukb-b-3291	ukb-b-6353	Reason for glasses/contact lenses: For short-sightedness, i.e. only or mainly for distance viewing such as driving, cinema etc (called 'myopia') || id:ukb-b-6353	Standard tea intake || id:ukb-b-3291	Inverse variance weighted	2	-5.22366e-05	0.00010357	0.614009
