## Supplementary material for "Exploring the potential risk factors of myopia: A phenome-wide Mendelian randomization association study": Table S1-S16: Table S3.xlsx (part 5 of 5)

### Sheet: Pheno_myopia1_res 2 (continued)
Table S3. The MR results of 6273 exposure traits
13647	ukb-b-3304	ukb-b-6353	Reason for glasses/contact lenses: For short-sightedness, i.e. only or mainly for distance viewing such as driving, cinema etc (called 'myopia') || id:ukb-b-6353	Friendships satisfaction || id:ukb-b-3304	MR Egger	4	-0.109722	0.080024	0.303918
13648	ukb-b-3304	ukb-b-6353	Reason for glasses/contact lenses: For short-sightedness, i.e. only or mainly for distance viewing such as driving, cinema etc (called 'myopia') || id:ukb-b-6353	Friendships satisfaction || id:ukb-b-3304	Weighted median	4	0.00983164	0.0215749	0.648607
13649	ukb-b-3304	ukb-b-6353	Reason for glasses/contact lenses: For short-sightedness, i.e. only or mainly for distance viewing such as driving, cinema etc (called 'myopia') || id:ukb-b-6353	Friendships satisfaction || id:ukb-b-3304	Inverse variance weighted	4	0.0129673	0.0218335	0.552565
13650	ukb-b-3304	ukb-b-6353	Reason for glasses/contact lenses: For short-sightedness, i.e. only or mainly for distance viewing such as driving, cinema etc (called 'myopia') || id:ukb-b-6353	Friendships satisfaction || id:ukb-b-3304	Simple mode	4	-0.00663235	0.0383663	0.873759
13651	ukb-b-3304	ukb-b-6353	Reason for glasses/contact lenses: For short-sightedness, i.e. only or mainly for distance viewing such as driving, cinema etc (called 'myopia') || id:ukb-b-6353	Friendships satisfaction || id:ukb-b-3304	Weighted mode	4	-0.00770805	0.0381366	0.852755
13652	ukb-b-3357	ukb-b-6353	Reason for glasses/contact lenses: For short-sightedness, i.e. only or mainly for distance viewing such as driving, cinema etc (called 'myopia') || id:ukb-b-6353	Birth weight of first child || id:ukb-b-3357	MR Egger	64	0.0149021	0.010875	0.175532
13653	ukb-b-3357	ukb-b-6353	Reason for glasses/contact lenses: For short-sightedness, i.e. only or mainly for distance viewing such as driving, cinema etc (called 'myopia') || id:ukb-b-6353	Birth weight of first child || id:ukb-b-3357	Weighted median	64	-0.00272864	0.00398185	0.493174
13654	ukb-b-3357	ukb-b-6353	Reason for glasses/contact lenses: For short-sightedness, i.e. only or mainly for distance viewing such as driving, cinema etc (called 'myopia') || id:ukb-b-6353	Birth weight of first child || id:ukb-b-3357	Inverse variance weighted	64	-0.00114096	0.00331764	0.730916
13655	ukb-b-3357	ukb-b-6353	Reason for glasses/contact lenses: For short-sightedness, i.e. only or mainly for distance viewing such as driving, cinema etc (called 'myopia') || id:ukb-b-6353	Birth weight of first child || id:ukb-b-3357	Simple mode	64	-0.00260955	0.00923152	0.77835
13656	ukb-b-3357	ukb-b-6353	Reason for glasses/contact lenses: For short-sightedness, i.e. only or mainly for distance viewing such as driving, cinema etc (called 'myopia') || id:ukb-b-6353	Birth weight of first child || id:ukb-b-3357	Weighted mode	64	-0.00260955	0.00705767	0.712812
13657	ukb-b-3376	ukb-b-6353	Reason for glasses/contact lenses: For short-sightedness, i.e. only or mainly for distance viewing such as driving, cinema etc (called 'myopia') || id:ukb-b-6353	Number of measurements made || id:ukb-b-3376	MR Egger	5	0.255192	0.608777	0.703285
13658	ukb-b-3376	ukb-b-6353	Reason for glasses/contact lenses: For short-sightedness, i.e. only or mainly for distance viewing such as driving, cinema etc (called 'myopia') || id:ukb-b-6353	Number of measurements made || id:ukb-b-3376	Weighted median	5	0.0334356	0.0666362	0.615834
13659	ukb-b-3376	ukb-b-6353	Reason for glasses/contact lenses: For short-sightedness, i.e. only or mainly for distance viewing such as driving, cinema etc (called 'myopia') || id:ukb-b-6353	Number of measurements made || id:ukb-b-3376	Inverse variance weighted	5	0.124181	0.115325	0.281573
13660	ukb-b-3376	ukb-b-6353	Reason for glasses/contact lenses: For short-sightedness, i.e. only or mainly for distance viewing such as driving, cinema etc (called 'myopia') || id:ukb-b-6353	Number of measurements made || id:ukb-b-3376	Simple mode	5	0.0474889	0.0829678	0.597701
13661	ukb-b-3376	ukb-b-6353	Reason for glasses/contact lenses: For short-sightedness, i.e. only or mainly for distance viewing such as driving, cinema etc (called 'myopia') || id:ukb-b-6353	Number of measurements made || id:ukb-b-3376	Weighted mode	5	0.0474889	0.0730516	0.551092
13662	ukb-b-3383	ukb-b-6353	Reason for glasses/contact lenses: For short-sightedness, i.e. only or mainly for distance viewing such as driving, cinema etc (called 'myopia') || id:ukb-b-6353	Vegetarian sausages/burgers intake || id:ukb-b-3383	Inverse variance weighted	2	-0.0281131	0.0485592	0.562626
13663	ukb-b-3386	ukb-b-6353	Reason for glasses/contact lenses: For short-sightedness, i.e. only or mainly for distance viewing such as driving, cinema etc (called 'myopia') || id:ukb-b-6353	3mm weak meridian angle (right) || id:ukb-b-3386	MR Egger	4	-0.0420473	0.0589702	0.549799
13664	ukb-b-3386	ukb-b-6353	Reason for glasses/contact lenses: For short-sightedness, i.e. only or mainly for distance viewing such as driving, cinema etc (called 'myopia') || id:ukb-b-6353	3mm weak meridian angle (right) || id:ukb-b-3386	Weighted median	4	-0.00897955	0.0129299	0.487382
13665	ukb-b-3386	ukb-b-6353	Reason for glasses/contact lenses: For short-sightedness, i.e. only or mainly for distance viewing such as driving, cinema etc (called 'myopia') || id:ukb-b-6353	3mm weak meridian angle (right) || id:ukb-b-3386	Inverse variance weighted	4	0.00791037	0.0205021	0.699621
13666	ukb-b-3386	ukb-b-6353	Reason for glasses/contact lenses: For short-sightedness, i.e. only or mainly for distance viewing such as driving, cinema etc (called 'myopia') || id:ukb-b-6353	3mm weak meridian angle (right) || id:ukb-b-3386	Simple mode	4	-0.015396	0.0155094	0.394037
13667	ukb-b-3386	ukb-b-6353	Reason for glasses/contact lenses: For short-sightedness, i.e. only or mainly for distance viewing such as driving, cinema etc (called 'myopia') || id:ukb-b-6353	3mm weak meridian angle (right) || id:ukb-b-3386	Weighted mode	4	-0.015396	0.0151771	0.385082
13668	ukb-b-3388	ukb-b-6353	Reason for glasses/contact lenses: For short-sightedness, i.e. only or mainly for distance viewing such as driving, cinema etc (called 'myopia') || id:ukb-b-6353	Operation code: ear surgery || id:ukb-b-3388	Inverse variance weighted	2	-0.0241869	0.258098	0.925338
13669	ukb-b-3422	ukb-b-6353	Reason for glasses/contact lenses: For short-sightedness, i.e. only or mainly for distance viewing such as driving, cinema etc (called 'myopia') || id:ukb-b-6353	Operation code: spine or back surgery || id:ukb-b-3422	Wald ratio	1	0.724507	0.435926	0.096514
13670	ukb-b-3454	ukb-b-6353	Reason for glasses/contact lenses: For short-sightedness, i.e. only or mainly for distance viewing such as driving, cinema etc (called 'myopia') || id:ukb-b-6353	Operative procedures - secondary OPCS: C71.2 Phacoemulsification of lens || id:ukb-b-3454	MR Egger	10	-0.00149041	0.431676	0.99733
13671	ukb-b-3454	ukb-b-6353	Reason for glasses/contact lenses: For short-sightedness, i.e. only or mainly for distance viewing such as driving, cinema etc (called 'myopia') || id:ukb-b-6353	Operative procedures - secondary OPCS: C71.2 Phacoemulsification of lens || id:ukb-b-3454	Weighted median	10	0.0820883	0.103753	0.428832
13672	ukb-b-3454	ukb-b-6353	Reason for glasses/contact lenses: For short-sightedness, i.e. only or mainly for distance viewing such as driving, cinema etc (called 'myopia') || id:ukb-b-6353	Operative procedures - secondary OPCS: C71.2 Phacoemulsification of lens || id:ukb-b-3454	Inverse variance weighted	10	0.254142	0.160798	0.113992
13673	ukb-b-3454	ukb-b-6353	Reason for glasses/contact lenses: For short-sightedness, i.e. only or mainly for distance viewing such as driving, cinema etc (called 'myopia') || id:ukb-b-6353	Operative procedures - secondary OPCS: C71.2 Phacoemulsification of lens || id:ukb-b-3454	Simple mode	10	0.00280919	0.140247	0.984456
13674	ukb-b-3454	ukb-b-6353	Reason for glasses/contact lenses: For short-sightedness, i.e. only or mainly for distance viewing such as driving, cinema etc (called 'myopia') || id:ukb-b-6353	Operative procedures - secondary OPCS: C71.2 Phacoemulsification of lens || id:ukb-b-3454	Weighted mode	10	0.0387712	0.118688	0.751391
13675	ukb-b-3460	ukb-b-6353	Reason for glasses/contact lenses: For short-sightedness, i.e. only or mainly for distance viewing such as driving, cinema etc (called 'myopia') || id:ukb-b-6353	Alcohol intake versus 10 years previously || id:ukb-b-3460	MR Egger	14	0.14703	0.0637124	0.0396399
13676	ukb-b-3460	ukb-b-6353	Reason for glasses/contact lenses: For short-sightedness, i.e. only or mainly for distance viewing such as driving, cinema etc (called 'myopia') || id:ukb-b-6353	Alcohol intake versus 10 years previously || id:ukb-b-3460	Weighted median	14	-0.0302546	0.0248209	0.222876
13677	ukb-b-3460	ukb-b-6353	Reason for glasses/contact lenses: For short-sightedness, i.e. only or mainly for distance viewing such as driving, cinema etc (called 'myopia') || id:ukb-b-6353	Alcohol intake versus 10 years previously || id:ukb-b-3460	Inverse variance weighted	14	-0.0143574	0.0264269	0.586933
13678	ukb-b-3460	ukb-b-6353	Reason for glasses/contact lenses: For short-sightedness, i.e. only or mainly for distance viewing such as driving, cinema etc (called 'myopia') || id:ukb-b-6353	Alcohol intake versus 10 years previously || id:ukb-b-3460	Simple mode	14	-0.0740021	0.0523277	0.180802
13679	ukb-b-3460	ukb-b-6353	Reason for glasses/contact lenses: For short-sightedness, i.e. only or mainly for distance viewing such as driving, cinema etc (called 'myopia') || id:ukb-b-6353	Alcohol intake versus 10 years previously || id:ukb-b-3460	Weighted mode	14	-0.0772753	0.0836035	0.372166
13680	ukb-b-3502	ukb-b-6353	Reason for glasses/contact lenses: For short-sightedness, i.e. only or mainly for distance viewing such as driving, cinema etc (called 'myopia') || id:ukb-b-6353	Frequency of other exercises in last 4 weeks || id:ukb-b-3502	Inverse variance weighted	2	0.0255079	0.030827	0.40798
13681	ukb-b-354	ukb-b-6353	Reason for glasses/contact lenses: For short-sightedness, i.e. only or mainly for distance viewing such as driving, cinema etc (called 'myopia') || id:ukb-b-6353	PCT where patients GP was registered: GATESHEAD PCT || id:ukb-b-354	Inverse variance weighted	2	-0.696764	0.355116	0.0497539
13682	ukb-b-3549	ukb-b-6353	Reason for glasses/contact lenses: For short-sightedness, i.e. only or mainly for distance viewing such as driving, cinema etc (called 'myopia') || id:ukb-b-6353	3mm strong meridian angle (left) || id:ukb-b-3549	MR Egger	7	-0.0204082	0.139364	0.889297
13683	ukb-b-3549	ukb-b-6353	Reason for glasses/contact lenses: For short-sightedness, i.e. only or mainly for distance viewing such as driving, cinema etc (called 'myopia') || id:ukb-b-6353	3mm strong meridian angle (left) || id:ukb-b-3549	Weighted median	7	-0.000355048	0.0139792	0.979737
13684	ukb-b-3549	ukb-b-6353	Reason for glasses/contact lenses: For short-sightedness, i.e. only or mainly for distance viewing such as driving, cinema etc (called 'myopia') || id:ukb-b-6353	3mm strong meridian angle (left) || id:ukb-b-3549	Inverse variance weighted	7	0.0129493	0.0358897	0.718244
13685	ukb-b-3549	ukb-b-6353	Reason for glasses/contact lenses: For short-sightedness, i.e. only or mainly for distance viewing such as driving, cinema etc (called 'myopia') || id:ukb-b-6353	3mm strong meridian angle (left) || id:ukb-b-3549	Simple mode	7	-0.0159445	0.0200664	0.457123
13686	ukb-b-3549	ukb-b-6353	Reason for glasses/contact lenses: For short-sightedness, i.e. only or mainly for distance viewing such as driving, cinema etc (called 'myopia') || id:ukb-b-6353	3mm strong meridian angle (left) || id:ukb-b-3549	Weighted mode	7	-0.00832149	0.0172021	0.645712
13687	ukb-b-3560	ukb-b-6353	Reason for glasses/contact lenses: For short-sightedness, i.e. only or mainly for distance viewing such as driving, cinema etc (called 'myopia') || id:ukb-b-6353	Operative procedures - secondary OPCS: Z29.1 Rectum || id:ukb-b-3560	Wald ratio	1	0.714891	0.306387	0.0196326
13688	ukb-b-3563	ukb-b-6353	Reason for glasses/contact lenses: For short-sightedness, i.e. only or mainly for distance viewing such as driving, cinema etc (called 'myopia') || id:ukb-b-6353	Vitamin and mineral supplements: Folic acid or Folate (Vit B9) || id:ukb-b-3563	MR Egger	3	-1.5286	2.11702	0.601875
13689	ukb-b-3563	ukb-b-6353	Reason for glasses/contact lenses: For short-sightedness, i.e. only or mainly for distance viewing such as driving, cinema etc (called 'myopia') || id:ukb-b-6353	Vitamin and mineral supplements: Folic acid or Folate (Vit B9) || id:ukb-b-3563	Weighted median	3	-0.249863	0.142598	0.079736
13690	ukb-b-3563	ukb-b-6353	Reason for glasses/contact lenses: For short-sightedness, i.e. only or mainly for distance viewing such as driving, cinema etc (called 'myopia') || id:ukb-b-6353	Vitamin and mineral supplements: Folic acid or Folate (Vit B9) || id:ukb-b-3563	Inverse variance weighted	3	-0.20526	0.126806	0.105513
13691	ukb-b-3563	ukb-b-6353	Reason for glasses/contact lenses: For short-sightedness, i.e. only or mainly for distance viewing such as driving, cinema etc (called 'myopia') || id:ukb-b-6353	Vitamin and mineral supplements: Folic acid or Folate (Vit B9) || id:ukb-b-3563	Simple mode	3	-0.264766	0.201618	0.319547
13692	ukb-b-3563	ukb-b-6353	Reason for glasses/contact lenses: For short-sightedness, i.e. only or mainly for distance viewing such as driving, cinema etc (called 'myopia') || id:ukb-b-6353	Vitamin and mineral supplements: Folic acid or Folate (Vit B9) || id:ukb-b-3563	Weighted mode	3	-0.299713	0.17508	0.229054
13693	ukb-b-3596	ukb-b-6353	Reason for glasses/contact lenses: For short-sightedness, i.e. only or mainly for distance viewing such as driving, cinema etc (called 'myopia') || id:ukb-b-6353	Diagnoses - main ICD10: D22.3 Melanocytic naevi of other and unspecified parts of face || id:ukb-b-3596	MR Egger	3	-10.8192	3.91512	0.221039
13694	ukb-b-3596	ukb-b-6353	Reason for glasses/contact lenses: For short-sightedness, i.e. only or mainly for distance viewing such as driving, cinema etc (called 'myopia') || id:ukb-b-6353	Diagnoses - main ICD10: D22.3 Melanocytic naevi of other and unspecified parts of face || id:ukb-b-3596	Weighted median	3	-0.0801769	0.478467	0.866921
13695	ukb-b-3596	ukb-b-6353	Reason for glasses/contact lenses: For short-sightedness, i.e. only or mainly for distance viewing such as driving, cinema etc (called 'myopia') || id:ukb-b-6353	Diagnoses - main ICD10: D22.3 Melanocytic naevi of other and unspecified parts of face || id:ukb-b-3596	Inverse variance weighted	3	-0.0680556	0.765529	0.929161
13696	ukb-b-3596	ukb-b-6353	Reason for glasses/contact lenses: For short-sightedness, i.e. only or mainly for distance viewing such as driving, cinema etc (called 'myopia') || id:ukb-b-6353	Diagnoses - main ICD10: D22.3 Melanocytic naevi of other and unspecified parts of face || id:ukb-b-3596	Simple mode	3	0.730009	0.978305	0.533336
13697	ukb-b-3596	ukb-b-6353	Reason for glasses/contact lenses: For short-sightedness, i.e. only or mainly for distance viewing such as driving, cinema etc (called 'myopia') || id:ukb-b-6353	Diagnoses - main ICD10: D22.3 Melanocytic naevi of other and unspecified parts of face || id:ukb-b-3596	Weighted mode	3	-0.805474	0.49693	0.246485
13698	ukb-b-3599	ukb-b-6353	Reason for glasses/contact lenses: For short-sightedness, i.e. only or mainly for distance viewing such as driving, cinema etc (called 'myopia') || id:ukb-b-6353	Never eat eggs, dairy, wheat, sugar: Wheat products || id:ukb-b-3599	MR Egger	5	0.152509	0.15641	0.401444
13699	ukb-b-3599	ukb-b-6353	Reason for glasses/contact lenses: For short-sightedness, i.e. only or mainly for distance viewing such as driving, cinema etc (called 'myopia') || id:ukb-b-6353	Never eat eggs, dairy, wheat, sugar: Wheat products || id:ukb-b-3599	Weighted median	5	0.0799699	0.055013	0.146042
13700	ukb-b-3599	ukb-b-6353	Reason for glasses/contact lenses: For short-sightedness, i.e. only or mainly for distance viewing such as driving, cinema etc (called 'myopia') || id:ukb-b-6353	Never eat eggs, dairy, wheat, sugar: Wheat products || id:ukb-b-3599	Inverse variance weighted	5	0.105421	0.0491171	0.0318468
13701	ukb-b-3599	ukb-b-6353	Reason for glasses/contact lenses: For short-sightedness, i.e. only or mainly for distance viewing such as driving, cinema etc (called 'myopia') || id:ukb-b-6353	Never eat eggs, dairy, wheat, sugar: Wheat products || id:ukb-b-3599	Simple mode	5	0.0955414	0.0781181	0.288442
13702	ukb-b-3599	ukb-b-6353	Reason for glasses/contact lenses: For short-sightedness, i.e. only or mainly for distance viewing such as driving, cinema etc (called 'myopia') || id:ukb-b-6353	Never eat eggs, dairy, wheat, sugar: Wheat products || id:ukb-b-3599	Weighted mode	5	0.0645332	0.0614336	0.352782
13703	ukb-b-3646	ukb-b-6353	Reason for glasses/contact lenses: For short-sightedness, i.e. only or mainly for distance viewing such as driving, cinema etc (called 'myopia') || id:ukb-b-6353	Sweet biscuits intake || id:ukb-b-3646	Wald ratio	1	-0.000753593	0.0109705	0.945234
13704	ukb-b-3656	ukb-b-6353	Reason for glasses/contact lenses: For short-sightedness, i.e. only or mainly for distance viewing such as driving, cinema etc (called 'myopia') || id:ukb-b-6353	Number of treatments/medications taken || id:ukb-b-3656	MR Egger	42	-0.00991918	0.0298128	0.741087
13705	ukb-b-3656	ukb-b-6353	Reason for glasses/contact lenses: For short-sightedness, i.e. only or mainly for distance viewing such as driving, cinema etc (called 'myopia') || id:ukb-b-6353	Number of treatments/medications taken || id:ukb-b-3656	Weighted median	42	-0.0384518	0.0125693	0.0022195
13706	ukb-b-3656	ukb-b-6353	Reason for glasses/contact lenses: For short-sightedness, i.e. only or mainly for distance viewing such as driving, cinema etc (called 'myopia') || id:ukb-b-6353	Number of treatments/medications taken || id:ukb-b-3656	Inverse variance weighted	42	-0.0381191	0.0107029	0.000368623
13707	ukb-b-3656	ukb-b-6353	Reason for glasses/contact lenses: For short-sightedness, i.e. only or mainly for distance viewing such as driving, cinema etc (called 'myopia') || id:ukb-b-6353	Number of treatments/medications taken || id:ukb-b-3656	Simple mode	42	-0.0341017	0.0232978	0.150893
13708	ukb-b-3656	ukb-b-6353	Reason for glasses/contact lenses: For short-sightedness, i.e. only or mainly for distance viewing such as driving, cinema etc (called 'myopia') || id:ukb-b-6353	Number of treatments/medications taken || id:ukb-b-3656	Weighted mode	42	-0.0351345	0.0186028	0.0660247
13709	ukb-b-3666	ukb-b-6353	Reason for glasses/contact lenses: For short-sightedness, i.e. only or mainly for distance viewing such as driving, cinema etc (called 'myopia') || id:ukb-b-6353	Family relationship satisfaction || id:ukb-b-3666	MR Egger	4	0.0755637	0.055942	0.309305
13710	ukb-b-3666	ukb-b-6353	Reason for glasses/contact lenses: For short-sightedness, i.e. only or mainly for distance viewing such as driving, cinema etc (called 'myopia') || id:ukb-b-6353	Family relationship satisfaction || id:ukb-b-3666	Weighted median	4	0.00317389	0.0186869	0.865132
13711	ukb-b-3666	ukb-b-6353	Reason for glasses/contact lenses: For short-sightedness, i.e. only or mainly for distance viewing such as driving, cinema etc (called 'myopia') || id:ukb-b-6353	Family relationship satisfaction || id:ukb-b-3666	Inverse variance weighted	4	-0.000214102	0.0160931	0.989385
13712	ukb-b-3666	ukb-b-6353	Reason for glasses/contact lenses: For short-sightedness, i.e. only or mainly for distance viewing such as driving, cinema etc (called 'myopia') || id:ukb-b-6353	Family relationship satisfaction || id:ukb-b-3666	Simple mode	4	0.00769422	0.029379	0.810355
13713	ukb-b-3666	ukb-b-6353	Reason for glasses/contact lenses: For short-sightedness, i.e. only or mainly for distance viewing such as driving, cinema etc (called 'myopia') || id:ukb-b-6353	Family relationship satisfaction || id:ukb-b-3666	Weighted mode	4	0.00769422	0.0262574	0.788599
13714	ukb-b-3672	ukb-b-6353	Reason for glasses/contact lenses: For short-sightedness, i.e. only or mainly for distance viewing such as driving, cinema etc (called 'myopia') || id:ukb-b-6353	Diagnoses - secondary ICD10: K44.9 Diaphragmatic hernia without obstruction or gangrene || id:ukb-b-3672	MR Egger	4	2.02063	0.838104	0.137442
13715	ukb-b-3672	ukb-b-6353	Reason for glasses/contact lenses: For short-sightedness, i.e. only or mainly for distance viewing such as driving, cinema etc (called 'myopia') || id:ukb-b-6353	Diagnoses - secondary ICD10: K44.9 Diaphragmatic hernia without obstruction or gangrene || id:ukb-b-3672	Weighted median	4	0.0329542	0.178757	0.853737
13716	ukb-b-3672	ukb-b-6353	Reason for glasses/contact lenses: For short-sightedness, i.e. only or mainly for distance viewing such as driving, cinema etc (called 'myopia') || id:ukb-b-6353	Diagnoses - secondary ICD10: K44.9 Diaphragmatic hernia without obstruction or gangrene || id:ukb-b-3672	Inverse variance weighted	4	0.147662	0.373866	0.692873
13717	ukb-b-3672	ukb-b-6353	Reason for glasses/contact lenses: For short-sightedness, i.e. only or mainly for distance viewing such as driving, cinema etc (called 'myopia') || id:ukb-b-6353	Diagnoses - secondary ICD10: K44.9 Diaphragmatic hernia without obstruction or gangrene || id:ukb-b-3672	Simple mode	4	-0.436076	0.432625	0.387716
13718	ukb-b-3672	ukb-b-6353	Reason for glasses/contact lenses: For short-sightedness, i.e. only or mainly for distance viewing such as driving, cinema etc (called 'myopia') || id:ukb-b-6353	Diagnoses - secondary ICD10: K44.9 Diaphragmatic hernia without obstruction or gangrene || id:ukb-b-3672	Weighted mode	4	-0.36539	0.537037	0.545067
13719	ukb-b-3700	ukb-b-6353	Reason for glasses/contact lenses: For short-sightedness, i.e. only or mainly for distance viewing such as driving, cinema etc (called 'myopia') || id:ukb-b-6353	Operation code: hysterectomy || id:ukb-b-3700	MR Egger	31	-0.0472884	0.0809483	0.563616
13720	ukb-b-3700	ukb-b-6353	Reason for glasses/contact lenses: For short-sightedness, i.e. only or mainly for distance viewing such as driving, cinema etc (called 'myopia') || id:ukb-b-6353	Operation code: hysterectomy || id:ukb-b-3700	Weighted median	31	-0.0695848	0.0362176	0.0546943
13721	ukb-b-3700	ukb-b-6353	Reason for glasses/contact lenses: For short-sightedness, i.e. only or mainly for distance viewing such as driving, cinema etc (called 'myopia') || id:ukb-b-6353	Operation code: hysterectomy || id:ukb-b-3700	Inverse variance weighted	31	-0.0513613	0.0314954	0.102942
13722	ukb-b-3700	ukb-b-6353	Reason for glasses/contact lenses: For short-sightedness, i.e. only or mainly for distance viewing such as driving, cinema etc (called 'myopia') || id:ukb-b-6353	Operation code: hysterectomy || id:ukb-b-3700	Simple mode	31	-0.0822942	0.0738614	0.274053
13723	ukb-b-3700	ukb-b-6353	Reason for glasses/contact lenses: For short-sightedness, i.e. only or mainly for distance viewing such as driving, cinema etc (called 'myopia') || id:ukb-b-6353	Operation code: hysterectomy || id:ukb-b-3700	Weighted mode	31	-0.0986979	0.05046	0.0598373
13724	ukb-b-3713	ukb-b-6353	Reason for glasses/contact lenses: For short-sightedness, i.e. only or mainly for distance viewing such as driving, cinema etc (called 'myopia') || id:ukb-b-6353	Number of bread slices with butter/margarine || id:ukb-b-3713	Wald ratio	1	-0.00550997	0.00970067	0.570035
13725	ukb-b-3725	ukb-b-6353	Reason for glasses/contact lenses: For short-sightedness, i.e. only or mainly for distance viewing such as driving, cinema etc (called 'myopia') || id:ukb-b-6353	Operative procedures - secondary OPCS: K63.4 Coronary arteriography using two catheters || id:ukb-b-3725	Wald ratio	1	-0.1756	0.421715	0.677121
13726	ukb-b-374	ukb-b-6353	Reason for glasses/contact lenses: For short-sightedness, i.e. only or mainly for distance viewing such as driving, cinema etc (called 'myopia') || id:ukb-b-6353	How are people in household related to participant: Brother and/or sister || id:ukb-b-374	Wald ratio	1	0.331797	0.58699	0.571903
13727	ukb-b-3752	ukb-b-6353	Reason for glasses/contact lenses: For short-sightedness, i.e. only or mainly for distance viewing such as driving, cinema etc (called 'myopia') || id:ukb-b-6353	Operative procedures - main OPCS: H52.4 Rubber band ligation of haemorrhoid || id:ukb-b-3752	Wald ratio	1	0.159625	0.522295	0.759892
13728	ukb-b-3768	ukb-b-6353	Reason for glasses/contact lenses: For short-sightedness, i.e. only or mainly for distance viewing such as driving, cinema etc (called 'myopia') || id:ukb-b-6353	Age when periods started (menarche) || id:ukb-b-3768	MR Egger	186	0.00590561	0.00874535	0.500341
13729	ukb-b-3768	ukb-b-6353	Reason for glasses/contact lenses: For short-sightedness, i.e. only or mainly for distance viewing such as driving, cinema etc (called 'myopia') || id:ukb-b-6353	Age when periods started (menarche) || id:ukb-b-3768	Weighted median	186	0.00177551	0.0044227	0.688086
13730	ukb-b-3768	ukb-b-6353	Reason for glasses/contact lenses: For short-sightedness, i.e. only or mainly for distance viewing such as driving, cinema etc (called 'myopia') || id:ukb-b-6353	Age when periods started (menarche) || id:ukb-b-3768	Inverse variance weighted	186	-0.000813933	0.00318461	0.798272
13731	ukb-b-3768	ukb-b-6353	Reason for glasses/contact lenses: For short-sightedness, i.e. only or mainly for distance viewing such as driving, cinema etc (called 'myopia') || id:ukb-b-6353	Age when periods started (menarche) || id:ukb-b-3768	Simple mode	186	-0.00607878	0.0111437	0.586074
13732	ukb-b-3768	ukb-b-6353	Reason for glasses/contact lenses: For short-sightedness, i.e. only or mainly for distance viewing such as driving, cinema etc (called 'myopia') || id:ukb-b-6353	Age when periods started (menarche) || id:ukb-b-3768	Weighted mode	186	0.000278067	0.00732849	0.969774
13733	ukb-b-3770	ukb-b-6353	Reason for glasses/contact lenses: For short-sightedness, i.e. only or mainly for distance viewing such as driving, cinema etc (called 'myopia') || id:ukb-b-6353	Diagnoses - main ICD10: J34.2 Deviated nasal septum || id:ukb-b-3770	Wald ratio	1	-0.318497	0.587886	0.58798
13734	ukb-b-3778	ukb-b-6353	Reason for glasses/contact lenses: For short-sightedness, i.e. only or mainly for distance viewing such as driving, cinema etc (called 'myopia') || id:ukb-b-6353	PCT responsible for patient data: SUNDERLAND TEACHING PCT || id:ukb-b-3778	Inverse variance weighted	2	0.00692454	0.44714	0.987644
13735	ukb-b-3793	ukb-b-6353	Reason for glasses/contact lenses: For short-sightedness, i.e. only or mainly for distance viewing such as driving, cinema etc (called 'myopia') || id:ukb-b-6353	Time spent driving || id:ukb-b-3793	MR Egger	5	-0.431395	0.401395	0.361238
13736	ukb-b-3793	ukb-b-6353	Reason for glasses/contact lenses: For short-sightedness, i.e. only or mainly for distance viewing such as driving, cinema etc (called 'myopia') || id:ukb-b-6353	Time spent driving || id:ukb-b-3793	Weighted median	5	-0.0331297	0.0333823	0.320987
13737	ukb-b-3793	ukb-b-6353	Reason for glasses/contact lenses: For short-sightedness, i.e. only or mainly for distance viewing such as driving, cinema etc (called 'myopia') || id:ukb-b-6353	Time spent driving || id:ukb-b-3793	Inverse variance weighted	5	-0.00400085	0.047725	0.933191
13738	ukb-b-3793	ukb-b-6353	Reason for glasses/contact lenses: For short-sightedness, i.e. only or mainly for distance viewing such as driving, cinema etc (called 'myopia') || id:ukb-b-6353	Time spent driving || id:ukb-b-3793	Simple mode	5	-0.0526875	0.0350293	0.206996
13739	ukb-b-3793	ukb-b-6353	Reason for glasses/contact lenses: For short-sightedness, i.e. only or mainly for distance viewing such as driving, cinema etc (called 'myopia') || id:ukb-b-6353	Time spent driving || id:ukb-b-3793	Weighted mode	5	-0.0413246	0.0363732	0.319355
13740	ukb-b-3802	ukb-b-6353	Reason for glasses/contact lenses: For short-sightedness, i.e. only or mainly for distance viewing such as driving, cinema etc (called 'myopia') || id:ukb-b-6353	Diagnoses - main ICD10: N50.8 Other specified disorders of male genital organs || id:ukb-b-3802	Wald ratio	1	0.317421	0.833134	0.703206
13741	ukb-b-3822	ukb-b-6353	Reason for glasses/contact lenses: For short-sightedness, i.e. only or mainly for distance viewing such as driving, cinema etc (called 'myopia') || id:ukb-b-6353	Frequency of depressed mood in last 2 weeks || id:ukb-b-3822	MR Egger	14	-0.173985	0.168813	0.323037
13742	ukb-b-3822	ukb-b-6353	Reason for glasses/contact lenses: For short-sightedness, i.e. only or mainly for distance viewing such as driving, cinema etc (called 'myopia') || id:ukb-b-6353	Frequency of depressed mood in last 2 weeks || id:ukb-b-3822	Weighted median	14	-0.018396	0.0270821	0.496968
13743	ukb-b-3822	ukb-b-6353	Reason for glasses/contact lenses: For short-sightedness, i.e. only or mainly for distance viewing such as driving, cinema etc (called 'myopia') || id:ukb-b-6353	Frequency of depressed mood in last 2 weeks || id:ukb-b-3822	Inverse variance weighted	14	-0.0129754	0.0193377	0.502227
13744	ukb-b-3822	ukb-b-6353	Reason for glasses/contact lenses: For short-sightedness, i.e. only or mainly for distance viewing such as driving, cinema etc (called 'myopia') || id:ukb-b-6353	Frequency of depressed mood in last 2 weeks || id:ukb-b-3822	Simple mode	14	-0.0284871	0.0486047	0.567847
13745	ukb-b-3822	ukb-b-6353	Reason for glasses/contact lenses: For short-sightedness, i.e. only or mainly for distance viewing such as driving, cinema etc (called 'myopia') || id:ukb-b-6353	Frequency of depressed mood in last 2 weeks || id:ukb-b-3822	Weighted mode	14	-0.0391938	0.048322	0.431909
13746	ukb-b-3841	ukb-b-6353	Reason for glasses/contact lenses: For short-sightedness, i.e. only or mainly for distance viewing such as driving, cinema etc (called 'myopia') || id:ukb-b-6353	Symbol digit completion status || id:ukb-b-3841	Wald ratio	1	0.0366234	0.0783406	0.64015
13747	ukb-b-3855	ukb-b-6353	Reason for glasses/contact lenses: For short-sightedness, i.e. only or mainly for distance viewing such as driving, cinema etc (called 'myopia') || id:ukb-b-6353	Attendance/disability/mobility allowance: None of the above || id:ukb-b-3855	MR Egger	9	0.276537	0.454324	0.561961
13748	ukb-b-3855	ukb-b-6353	Reason for glasses/contact lenses: For short-sightedness, i.e. only or mainly for distance viewing such as driving, cinema etc (called 'myopia') || id:ukb-b-6353	Attendance/disability/mobility allowance: None of the above || id:ukb-b-3855	Weighted median	9	0.270547	0.092892	0.00358566
13749	ukb-b-3855	ukb-b-6353	Reason for glasses/contact lenses: For short-sightedness, i.e. only or mainly for distance viewing such as driving, cinema etc (called 'myopia') || id:ukb-b-6353	Attendance/disability/mobility allowance: None of the above || id:ukb-b-3855	Inverse variance weighted	9	0.313543	0.0780055	5.83226e-05
13750	ukb-b-3855	ukb-b-6353	Reason for glasses/contact lenses: For short-sightedness, i.e. only or mainly for distance viewing such as driving, cinema etc (called 'myopia') || id:ukb-b-6353	Attendance/disability/mobility allowance: None of the above || id:ukb-b-3855	Simple mode	9	0.254209	0.156928	0.14391
13751	ukb-b-3855	ukb-b-6353	Reason for glasses/contact lenses: For short-sightedness, i.e. only or mainly for distance viewing such as driving, cinema etc (called 'myopia') || id:ukb-b-6353	Attendance/disability/mobility allowance: None of the above || id:ukb-b-3855	Weighted mode	9	0.254209	0.14905	0.12649
13752	ukb-b-3881	ukb-b-6353	Reason for glasses/contact lenses: For short-sightedness, i.e. only or mainly for distance viewing such as driving, cinema etc (called 'myopia') || id:ukb-b-6353	Fresh fruit intake || id:ukb-b-3881	MR Egger	51	-0.0108542	0.0578327	0.8519
13753	ukb-b-3881	ukb-b-6353	Reason for glasses/contact lenses: For short-sightedness, i.e. only or mainly for distance viewing such as driving, cinema etc (called 'myopia') || id:ukb-b-6353	Fresh fruit intake || id:ukb-b-3881	Weighted median	51	-0.0147903	0.0161857	0.360828
13754	ukb-b-3881	ukb-b-6353	Reason for glasses/contact lenses: For short-sightedness, i.e. only or mainly for distance viewing such as driving, cinema etc (called 'myopia') || id:ukb-b-6353	Fresh fruit intake || id:ukb-b-3881	Inverse variance weighted	51	0.00569076	0.0163955	0.728522
13755	ukb-b-3881	ukb-b-6353	Reason for glasses/contact lenses: For short-sightedness, i.e. only or mainly for distance viewing such as driving, cinema etc (called 'myopia') || id:ukb-b-6353	Fresh fruit intake || id:ukb-b-3881	Simple mode	51	0.0597896	0.0421322	0.162076
13756	ukb-b-3881	ukb-b-6353	Reason for glasses/contact lenses: For short-sightedness, i.e. only or mainly for distance viewing such as driving, cinema etc (called 'myopia') || id:ukb-b-6353	Fresh fruit intake || id:ukb-b-3881	Weighted mode	51	-0.0337719	0.0292671	0.254019
13757	ukb-b-3957	ukb-b-6353	Reason for glasses/contact lenses: For short-sightedness, i.e. only or mainly for distance viewing such as driving, cinema etc (called 'myopia') || id:ukb-b-6353	Sleeplessness / insomnia || id:ukb-b-3957	MR Egger	39	-0.0668663	0.0336557	0.0543903
13758	ukb-b-3957	ukb-b-6353	Reason for glasses/contact lenses: For short-sightedness, i.e. only or mainly for distance viewing such as driving, cinema etc (called 'myopia') || id:ukb-b-6353	Sleeplessness / insomnia || id:ukb-b-3957	Weighted median	39	-0.0257879	0.0135153	0.0563839
13759	ukb-b-3957	ukb-b-6353	Reason for glasses/contact lenses: For short-sightedness, i.e. only or mainly for distance viewing such as driving, cinema etc (called 'myopia') || id:ukb-b-6353	Sleeplessness / insomnia || id:ukb-b-3957	Inverse variance weighted	39	-0.0139831	0.0107989	0.195367
13760	ukb-b-3957	ukb-b-6353	Reason for glasses/contact lenses: For short-sightedness, i.e. only or mainly for distance viewing such as driving, cinema etc (called 'myopia') || id:ukb-b-6353	Sleeplessness / insomnia || id:ukb-b-3957	Simple mode	39	-0.0303303	0.0307032	0.329474
13761	ukb-b-3957	ukb-b-6353	Reason for glasses/contact lenses: For short-sightedness, i.e. only or mainly for distance viewing such as driving, cinema etc (called 'myopia') || id:ukb-b-6353	Sleeplessness / insomnia || id:ukb-b-3957	Weighted mode	39	-0.0376165	0.0218217	0.0928704
13762	ukb-b-3965	ukb-b-6353	Reason for glasses/contact lenses: For short-sightedness, i.e. only or mainly for distance viewing such as driving, cinema etc (called 'myopia') || id:ukb-b-6353	Diagnoses - main ICD10: G56.0 Carpal tunnel syndrome || id:ukb-b-3965	MR Egger	8	-1.05095	1.32334	0.457351
13763	ukb-b-3965	ukb-b-6353	Reason for glasses/contact lenses: For short-sightedness, i.e. only or mainly for distance viewing such as driving, cinema etc (called 'myopia') || id:ukb-b-6353	Diagnoses - main ICD10: G56.0 Carpal tunnel syndrome || id:ukb-b-3965	Weighted median	8	-0.599309	0.193188	0.00192083
13764	ukb-b-3965	ukb-b-6353	Reason for glasses/contact lenses: For short-sightedness, i.e. only or mainly for distance viewing such as driving, cinema etc (called 'myopia') || id:ukb-b-6353	Diagnoses - main ICD10: G56.0 Carpal tunnel syndrome || id:ukb-b-3965	Inverse variance weighted	8	-0.492031	0.214596	0.0218581
13765	ukb-b-3965	ukb-b-6353	Reason for glasses/contact lenses: For short-sightedness, i.e. only or mainly for distance viewing such as driving, cinema etc (called 'myopia') || id:ukb-b-6353	Diagnoses - main ICD10: G56.0 Carpal tunnel syndrome || id:ukb-b-3965	Simple mode	8	-0.681936	0.370809	0.108497
13766	ukb-b-3965	ukb-b-6353	Reason for glasses/contact lenses: For short-sightedness, i.e. only or mainly for distance viewing such as driving, cinema etc (called 'myopia') || id:ukb-b-6353	Diagnoses - main ICD10: G56.0 Carpal tunnel syndrome || id:ukb-b-3965	Weighted mode	8	-0.627534	0.375043	0.138198
13767	ukb-b-3975	ukb-b-6353	Reason for glasses/contact lenses: For short-sightedness, i.e. only or mainly for distance viewing such as driving, cinema etc (called 'myopia') || id:ukb-b-6353	Drinking water intake || id:ukb-b-3975	Inverse variance weighted	2	0.0056334	0.00816206	0.490073
13768	ukb-b-3991	ukb-b-6353	Reason for glasses/contact lenses: For short-sightedness, i.e. only or mainly for distance viewing such as driving, cinema etc (called 'myopia') || id:ukb-b-6353	Operation code: retinal operation/vitrectomy || id:ukb-b-3991	Wald ratio	1	0.432766	0.587676	0.461486
13769	ukb-b-4007	ukb-b-6353	Reason for glasses/contact lenses: For short-sightedness, i.e. only or mainly for distance viewing such as driving, cinema etc (called 'myopia') || id:ukb-b-6353	Croissant intake || id:ukb-b-4007	Wald ratio	1	0.0345807	0.0583319	0.553296
13770	ukb-b-4024	ukb-b-6353	Reason for glasses/contact lenses: For short-sightedness, i.e. only or mainly for distance viewing such as driving, cinema etc (called 'myopia') || id:ukb-b-6353	Illnesses of mother: Stroke || id:ukb-b-4024	Wald ratio	1	-0.243493	0.135058	0.0714081
13771	ukb-b-4062	ukb-b-6353	Reason for glasses/contact lenses: For short-sightedness, i.e. only or mainly for distance viewing such as driving, cinema etc (called 'myopia') || id:ukb-b-6353	Happiness || id:ukb-b-4062	Wald ratio	1	-0.0695824	0.0371072	0.0607685
13772	ukb-b-4063	ukb-b-6353	Reason for glasses/contact lenses: For short-sightedness, i.e. only or mainly for distance viewing such as driving, cinema etc (called 'myopia') || id:ukb-b-6353	Number of self-reported non-cancer illnesses || id:ukb-b-4063	MR Egger	36	0.00432578	0.0467533	0.926825
13773	ukb-b-4063	ukb-b-6353	Reason for glasses/contact lenses: For short-sightedness, i.e. only or mainly for distance viewing such as driving, cinema etc (called 'myopia') || id:ukb-b-6353	Number of self-reported non-cancer illnesses || id:ukb-b-4063	Weighted median	36	-0.0086238	0.0127786	0.499764
13774	ukb-b-4063	ukb-b-6353	Reason for glasses/contact lenses: For short-sightedness, i.e. only or mainly for distance viewing such as driving, cinema etc (called 'myopia') || id:ukb-b-6353	Number of self-reported non-cancer illnesses || id:ukb-b-4063	Inverse variance weighted	36	-0.0168645	0.0113473	0.137224
13775	ukb-b-4063	ukb-b-6353	Reason for glasses/contact lenses: For short-sightedness, i.e. only or mainly for distance viewing such as driving, cinema etc (called 'myopia') || id:ukb-b-6353	Number of self-reported non-cancer illnesses || id:ukb-b-4063	Simple mode	36	-0.00420037	0.02535	0.86935
13776	ukb-b-4063	ukb-b-6353	Reason for glasses/contact lenses: For short-sightedness, i.e. only or mainly for distance viewing such as driving, cinema etc (called 'myopia') || id:ukb-b-6353	Number of self-reported non-cancer illnesses || id:ukb-b-4063	Weighted mode	36	-0.00824829	0.021327	0.701281
13777	ukb-b-4068	ukb-b-6353	Reason for glasses/contact lenses: For short-sightedness, i.e. only or mainly for distance viewing such as driving, cinema etc (called 'myopia') || id:ukb-b-6353	Home location at assessment - north co-ordinate (rounded) || id:ukb-b-4068	MR Egger	111	-0.0596258	0.0141304	5.08006e-05
13778	ukb-b-4068	ukb-b-6353	Reason for glasses/contact lenses: For short-sightedness, i.e. only or mainly for distance viewing such as driving, cinema etc (called 'myopia') || id:ukb-b-6353	Home location at assessment - north co-ordinate (rounded) || id:ukb-b-4068	Weighted median	111	-0.0412171	0.00767215	7.77395e-08
13779	ukb-b-4068	ukb-b-6353	Reason for glasses/contact lenses: For short-sightedness, i.e. only or mainly for distance viewing such as driving, cinema etc (called 'myopia') || id:ukb-b-6353	Home location at assessment - north co-ordinate (rounded) || id:ukb-b-4068	Inverse variance weighted	111	-0.0510987	0.00570681	3.42854e-19
13780	ukb-b-4068	ukb-b-6353	Reason for glasses/contact lenses: For short-sightedness, i.e. only or mainly for distance viewing such as driving, cinema etc (called 'myopia') || id:ukb-b-6353	Home location at assessment - north co-ordinate (rounded) || id:ukb-b-4068	Simple mode	111	-0.0375594	0.0188096	0.0483151
13781	ukb-b-4068	ukb-b-6353	Reason for glasses/contact lenses: For short-sightedness, i.e. only or mainly for distance viewing such as driving, cinema etc (called 'myopia') || id:ukb-b-6353	Home location at assessment - north co-ordinate (rounded) || id:ukb-b-4068	Weighted mode	111	-0.0340268	0.015927	0.0348621
13782	ukb-b-4077	ukb-b-6353	Reason for glasses/contact lenses: For short-sightedness, i.e. only or mainly for distance viewing such as driving, cinema etc (called 'myopia') || id:ukb-b-6353	Leisure/social activities: Other group activity || id:ukb-b-4077	MR Egger	3	-0.313749	2.76972	0.928191
13783	ukb-b-4077	ukb-b-6353	Reason for glasses/contact lenses: For short-sightedness, i.e. only or mainly for distance viewing such as driving, cinema etc (called 'myopia') || id:ukb-b-6353	Leisure/social activities: Other group activity || id:ukb-b-4077	Weighted median	3	0.193377	0.0939409	0.0395427
13784	ukb-b-4077	ukb-b-6353	Reason for glasses/contact lenses: For short-sightedness, i.e. only or mainly for distance viewing such as driving, cinema etc (called 'myopia') || id:ukb-b-6353	Leisure/social activities: Other group activity || id:ukb-b-4077	Inverse variance weighted	3	0.133283	0.123014	0.278597
13785	ukb-b-4077	ukb-b-6353	Reason for glasses/contact lenses: For short-sightedness, i.e. only or mainly for distance viewing such as driving, cinema etc (called 'myopia') || id:ukb-b-6353	Leisure/social activities: Other group activity || id:ukb-b-4077	Simple mode	3	0.252717	0.132035	0.195725
13786	ukb-b-4077	ukb-b-6353	Reason for glasses/contact lenses: For short-sightedness, i.e. only or mainly for distance viewing such as driving, cinema etc (called 'myopia') || id:ukb-b-6353	Leisure/social activities: Other group activity || id:ukb-b-4077	Weighted mode	3	0.254526	0.131141	0.191796
13787	ukb-b-4078	ukb-b-6353	Reason for glasses/contact lenses: For short-sightedness, i.e. only or mainly for distance viewing such as driving, cinema etc (called 'myopia') || id:ukb-b-6353	Green tea intake || id:ukb-b-4078	MR Egger	14	-0.000282443	0.000518621	0.596002
13788	ukb-b-4078	ukb-b-6353	Reason for glasses/contact lenses: For short-sightedness, i.e. only or mainly for distance viewing such as driving, cinema etc (called 'myopia') || id:ukb-b-6353	Green tea intake || id:ukb-b-4078	Weighted median	14	-0.00030673	0.00031465	0.329644
13789	ukb-b-4078	ukb-b-6353	Reason for glasses/contact lenses: For short-sightedness, i.e. only or mainly for distance viewing such as driving, cinema etc (called 'myopia') || id:ukb-b-6353	Green tea intake || id:ukb-b-4078	Inverse variance weighted	14	-0.000417437	0.000238581	0.0801765
13790	ukb-b-4078	ukb-b-6353	Reason for glasses/contact lenses: For short-sightedness, i.e. only or mainly for distance viewing such as driving, cinema etc (called 'myopia') || id:ukb-b-6353	Green tea intake || id:ukb-b-4078	Simple mode	14	-2.34723e-06	0.000574821	0.996804
13791	ukb-b-4078	ukb-b-6353	Reason for glasses/contact lenses: For short-sightedness, i.e. only or mainly for distance viewing such as driving, cinema etc (called 'myopia') || id:ukb-b-6353	Green tea intake || id:ukb-b-4078	Weighted mode	14	8.99196e-06	0.000544621	0.987078
13792	ukb-b-4080	ukb-b-6353	Reason for glasses/contact lenses: For short-sightedness, i.e. only or mainly for distance viewing such as driving, cinema etc (called 'myopia') || id:ukb-b-6353	Ankle spacing width || id:ukb-b-4080	MR Egger	344	0.0032823	0.00490328	0.503687
13793	ukb-b-4080	ukb-b-6353	Reason for glasses/contact lenses: For short-sightedness, i.e. only or mainly for distance viewing such as driving, cinema etc (called 'myopia') || id:ukb-b-6353	Ankle spacing width || id:ukb-b-4080	Weighted median	344	0.00175757	0.00256411	0.493061
13794	ukb-b-4080	ukb-b-6353	Reason for glasses/contact lenses: For short-sightedness, i.e. only or mainly for distance viewing such as driving, cinema etc (called 'myopia') || id:ukb-b-6353	Ankle spacing width || id:ukb-b-4080	Inverse variance weighted	344	0.00132651	0.00200616	0.508471
13795	ukb-b-4080	ukb-b-6353	Reason for glasses/contact lenses: For short-sightedness, i.e. only or mainly for distance viewing such as driving, cinema etc (called 'myopia') || id:ukb-b-6353	Ankle spacing width || id:ukb-b-4080	Simple mode	344	0.00419026	0.00801889	0.601626
13796	ukb-b-4080	ukb-b-6353	Reason for glasses/contact lenses: For short-sightedness, i.e. only or mainly for distance viewing such as driving, cinema etc (called 'myopia') || id:ukb-b-6353	Ankle spacing width || id:ukb-b-4080	Weighted mode	344	0.00338479	0.00573151	0.555206
13797	ukb-b-4094	ukb-b-6353	Reason for glasses/contact lenses: For short-sightedness, i.e. only or mainly for distance viewing such as driving, cinema etc (called 'myopia') || id:ukb-b-6353	Length of mobile phone use || id:ukb-b-4094	MR Egger	30	0.0425868	0.0325986	0.202046
13798	ukb-b-4094	ukb-b-6353	Reason for glasses/contact lenses: For short-sightedness, i.e. only or mainly for distance viewing such as driving, cinema etc (called 'myopia') || id:ukb-b-6353	Length of mobile phone use || id:ukb-b-4094	Weighted median	30	0.00639568	0.0086326	0.458769
13799	ukb-b-4094	ukb-b-6353	Reason for glasses/contact lenses: For short-sightedness, i.e. only or mainly for distance viewing such as driving, cinema etc (called 'myopia') || id:ukb-b-6353	Length of mobile phone use || id:ukb-b-4094	Inverse variance weighted	30	0.00179679	0.00681881	0.792162
13800	ukb-b-4094	ukb-b-6353	Reason for glasses/contact lenses: For short-sightedness, i.e. only or mainly for distance viewing such as driving, cinema etc (called 'myopia') || id:ukb-b-6353	Length of mobile phone use || id:ukb-b-4094	Simple mode	30	0.0127627	0.0192065	0.511619
13801	ukb-b-4094	ukb-b-6353	Reason for glasses/contact lenses: For short-sightedness, i.e. only or mainly for distance viewing such as driving, cinema etc (called 'myopia') || id:ukb-b-6353	Length of mobile phone use || id:ukb-b-4094	Weighted mode	30	0.0127627	0.0186097	0.498278
13802	ukb-b-4141	ukb-b-6353	Reason for glasses/contact lenses: For short-sightedness, i.e. only or mainly for distance viewing such as driving, cinema etc (called 'myopia') || id:ukb-b-6353	Diagnoses - main ICD10: C44.3 Skin of other and unspecified parts of face || id:ukb-b-4141	MR Egger	11	-0.534283	0.477785	0.29242
13803	ukb-b-4141	ukb-b-6353	Reason for glasses/contact lenses: For short-sightedness, i.e. only or mainly for distance viewing such as driving, cinema etc (called 'myopia') || id:ukb-b-6353	Diagnoses - main ICD10: C44.3 Skin of other and unspecified parts of face || id:ukb-b-4141	Weighted median	11	-0.12845	0.162665	0.429725
13804	ukb-b-4141	ukb-b-6353	Reason for glasses/contact lenses: For short-sightedness, i.e. only or mainly for distance viewing such as driving, cinema etc (called 'myopia') || id:ukb-b-6353	Diagnoses - main ICD10: C44.3 Skin of other and unspecified parts of face || id:ukb-b-4141	Inverse variance weighted	11	-0.0094346	0.137759	0.945399
13805	ukb-b-4141	ukb-b-6353	Reason for glasses/contact lenses: For short-sightedness, i.e. only or mainly for distance viewing such as driving, cinema etc (called 'myopia') || id:ukb-b-6353	Diagnoses - main ICD10: C44.3 Skin of other and unspecified parts of face || id:ukb-b-4141	Simple mode	11	-0.133812	0.229079	0.572074
13806	ukb-b-4141	ukb-b-6353	Reason for glasses/contact lenses: For short-sightedness, i.e. only or mainly for distance viewing such as driving, cinema etc (called 'myopia') || id:ukb-b-6353	Diagnoses - main ICD10: C44.3 Skin of other and unspecified parts of face || id:ukb-b-4141	Weighted mode	11	-0.139905	0.199378	0.498868
13807	ukb-b-4171	ukb-b-6353	Reason for glasses/contact lenses: For short-sightedness, i.e. only or mainly for distance viewing such as driving, cinema etc (called 'myopia') || id:ukb-b-6353	Leisure/social activities: Pub or social club || id:ukb-b-4171	MR Egger	17	-0.16955	0.0831634	0.0595023
13808	ukb-b-4171	ukb-b-6353	Reason for glasses/contact lenses: For short-sightedness, i.e. only or mainly for distance viewing such as driving, cinema etc (called 'myopia') || id:ukb-b-6353	Leisure/social activities: Pub or social club || id:ukb-b-4171	Weighted median	17	-0.0235331	0.0360649	0.514066
13809	ukb-b-4171	ukb-b-6353	Reason for glasses/contact lenses: For short-sightedness, i.e. only or mainly for distance viewing such as driving, cinema etc (called 'myopia') || id:ukb-b-6353	Leisure/social activities: Pub or social club || id:ukb-b-4171	Inverse variance weighted	17	-0.0501541	0.0329051	0.127458
13810	ukb-b-4171	ukb-b-6353	Reason for glasses/contact lenses: For short-sightedness, i.e. only or mainly for distance viewing such as driving, cinema etc (called 'myopia') || id:ukb-b-6353	Leisure/social activities: Pub or social club || id:ukb-b-4171	Simple mode	17	0.00362854	0.0849797	0.96647
13811	ukb-b-4171	ukb-b-6353	Reason for glasses/contact lenses: For short-sightedness, i.e. only or mainly for distance viewing such as driving, cinema etc (called 'myopia') || id:ukb-b-6353	Leisure/social activities: Pub or social club || id:ukb-b-4171	Weighted mode	17	-0.152716	0.0754703	0.0600542
13812	ukb-b-4206	ukb-b-6353	Reason for glasses/contact lenses: For short-sightedness, i.e. only or mainly for distance viewing such as driving, cinema etc (called 'myopia') || id:ukb-b-6353	Age when last used oral contraceptive pill || id:ukb-b-4206	Wald ratio	1	0.0711466	0.0291804	0.0147621
13813	ukb-b-4210	ukb-b-6353	Reason for glasses/contact lenses: For short-sightedness, i.e. only or mainly for distance viewing such as driving, cinema etc (called 'myopia') || id:ukb-b-6353	Frequency of light DIY in last 4 weeks || id:ukb-b-4210	Wald ratio	1	-0.0104693	0.0245333	0.669569
13814	ukb-b-4226	ukb-b-6353	Reason for glasses/contact lenses: For short-sightedness, i.e. only or mainly for distance viewing such as driving, cinema etc (called 'myopia') || id:ukb-b-6353	Diagnoses - secondary ICD10: E03.9 Hypothyroidism, unspecified || id:ukb-b-4226	MR Egger	35	0.20331	0.125576	0.114961
13815	ukb-b-4226	ukb-b-6353	Reason for glasses/contact lenses: For short-sightedness, i.e. only or mainly for distance viewing such as driving, cinema etc (called 'myopia') || id:ukb-b-6353	Diagnoses - secondary ICD10: E03.9 Hypothyroidism, unspecified || id:ukb-b-4226	Weighted median	35	0.0680903	0.0577066	0.238024
13816	ukb-b-4226	ukb-b-6353	Reason for glasses/contact lenses: For short-sightedness, i.e. only or mainly for distance viewing such as driving, cinema etc (called 'myopia') || id:ukb-b-6353	Diagnoses - secondary ICD10: E03.9 Hypothyroidism, unspecified || id:ukb-b-4226	Inverse variance weighted	35	0.0409543	0.0497793	0.410668
13817	ukb-b-4226	ukb-b-6353	Reason for glasses/contact lenses: For short-sightedness, i.e. only or mainly for distance viewing such as driving, cinema etc (called 'myopia') || id:ukb-b-6353	Diagnoses - secondary ICD10: E03.9 Hypothyroidism, unspecified || id:ukb-b-4226	Simple mode	35	0.186875	0.0971269	0.0627543
13818	ukb-b-4226	ukb-b-6353	Reason for glasses/contact lenses: For short-sightedness, i.e. only or mainly for distance viewing such as driving, cinema etc (called 'myopia') || id:ukb-b-6353	Diagnoses - secondary ICD10: E03.9 Hypothyroidism, unspecified || id:ukb-b-4226	Weighted mode	35	0.131522	0.0677898	0.0606936
13819	ukb-b-4256	ukb-b-6353	Reason for glasses/contact lenses: For short-sightedness, i.e. only or mainly for distance viewing such as driving, cinema etc (called 'myopia') || id:ukb-b-6353	Lifetime number of sexual partners || id:ukb-b-4256	MR Egger	60	-0.100458	0.0489741	0.0447685
13820	ukb-b-4256	ukb-b-6353	Reason for glasses/contact lenses: For short-sightedness, i.e. only or mainly for distance viewing such as driving, cinema etc (called 'myopia') || id:ukb-b-6353	Lifetime number of sexual partners || id:ukb-b-4256	Weighted median	60	-0.0103224	0.0107555	0.337188
13821	ukb-b-4256	ukb-b-6353	Reason for glasses/contact lenses: For short-sightedness, i.e. only or mainly for distance viewing such as driving, cinema etc (called 'myopia') || id:ukb-b-6353	Lifetime number of sexual partners || id:ukb-b-4256	Inverse variance weighted	60	0.00434932	0.0110618	0.694183
13822	ukb-b-4256	ukb-b-6353	Reason for glasses/contact lenses: For short-sightedness, i.e. only or mainly for distance viewing such as driving, cinema etc (called 'myopia') || id:ukb-b-6353	Lifetime number of sexual partners || id:ukb-b-4256	Simple mode	60	-0.0208365	0.0333629	0.534681
13823	ukb-b-4256	ukb-b-6353	Reason for glasses/contact lenses: For short-sightedness, i.e. only or mainly for distance viewing such as driving, cinema etc (called 'myopia') || id:ukb-b-6353	Lifetime number of sexual partners || id:ukb-b-4256	Weighted mode	60	-0.0252547	0.0281112	0.372633
13824	ukb-b-4263	ukb-b-6353	Reason for glasses/contact lenses: For short-sightedness, i.e. only or mainly for distance viewing such as driving, cinema etc (called 'myopia') || id:ukb-b-6353	Number of full brothers || id:ukb-b-4263	MR Egger	6	0.03701	0.0919178	0.707802
13825	ukb-b-4263	ukb-b-6353	Reason for glasses/contact lenses: For short-sightedness, i.e. only or mainly for distance viewing such as driving, cinema etc (called 'myopia') || id:ukb-b-6353	Number of full brothers || id:ukb-b-4263	Weighted median	6	-0.0520852	0.0352627	0.139659
13826	ukb-b-4263	ukb-b-6353	Reason for glasses/contact lenses: For short-sightedness, i.e. only or mainly for distance viewing such as driving, cinema etc (called 'myopia') || id:ukb-b-6353	Number of full brothers || id:ukb-b-4263	Inverse variance weighted	6	-0.0730469	0.0285526	0.0105177
13827	ukb-b-4263	ukb-b-6353	Reason for glasses/contact lenses: For short-sightedness, i.e. only or mainly for distance viewing such as driving, cinema etc (called 'myopia') || id:ukb-b-6353	Number of full brothers || id:ukb-b-4263	Simple mode	6	-0.0450651	0.0598021	0.485058
13828	ukb-b-4263	ukb-b-6353	Reason for glasses/contact lenses: For short-sightedness, i.e. only or mainly for distance viewing such as driving, cinema etc (called 'myopia') || id:ukb-b-6353	Number of full brothers || id:ukb-b-4263	Weighted mode	6	-0.0416349	0.0589319	0.511435
13829	ukb-b-4282	ukb-b-6353	Reason for glasses/contact lenses: For short-sightedness, i.e. only or mainly for distance viewing such as driving, cinema etc (called 'myopia') || id:ukb-b-6353	Prospective memory result || id:ukb-b-4282	MR Egger	3	-0.431949	0.282038	0.368247
13830	ukb-b-4282	ukb-b-6353	Reason for glasses/contact lenses: For short-sightedness, i.e. only or mainly for distance viewing such as driving, cinema etc (called 'myopia') || id:ukb-b-6353	Prospective memory result || id:ukb-b-4282	Weighted median	3	-0.132638	0.0385955	0.000589019
13831	ukb-b-4282	ukb-b-6353	Reason for glasses/contact lenses: For short-sightedness, i.e. only or mainly for distance viewing such as driving, cinema etc (called 'myopia') || id:ukb-b-6353	Prospective memory result || id:ukb-b-4282	Inverse variance weighted	3	-0.1382	0.0398203	0.000519341
13832	ukb-b-4282	ukb-b-6353	Reason for glasses/contact lenses: For short-sightedness, i.e. only or mainly for distance viewing such as driving, cinema etc (called 'myopia') || id:ukb-b-6353	Prospective memory result || id:ukb-b-4282	Simple mode	3	-0.171725	0.0572516	0.095495
13833	ukb-b-4282	ukb-b-6353	Reason for glasses/contact lenses: For short-sightedness, i.e. only or mainly for distance viewing such as driving, cinema etc (called 'myopia') || id:ukb-b-6353	Prospective memory result || id:ukb-b-4282	Weighted mode	3	-0.101665	0.0598147	0.231296
13834	ukb-b-4286	ukb-b-6353	Reason for glasses/contact lenses: For short-sightedness, i.e. only or mainly for distance viewing such as driving, cinema etc (called 'myopia') || id:ukb-b-6353	PCT where patients GP was registered: SHEFFIELD SOUTH WEST PCT || id:ukb-b-4286	Wald ratio	1	1.21548	0.658592	0.0649531
13835	ukb-b-43	ukb-b-6353	Reason for glasses/contact lenses: For short-sightedness, i.e. only or mainly for distance viewing such as driving, cinema etc (called 'myopia') || id:ukb-b-6353	Signal-to-noise-ratio (SNR) of triplet (left) || id:ukb-b-43	Inverse variance weighted	2	0.0517222	0.0198902	0.00931188
13836	ukb-b-4303	ukb-b-6353	Reason for glasses/contact lenses: For short-sightedness, i.e. only or mainly for distance viewing such as driving, cinema etc (called 'myopia') || id:ukb-b-6353	Diagnoses - secondary ICD10: K80.2 Calculus of gallbladder without cholecystitis || id:ukb-b-4303	Wald ratio	1	0.00284931	0.657739	0.996544
13837	ukb-b-4363	ukb-b-6353	Reason for glasses/contact lenses: For short-sightedness, i.e. only or mainly for distance viewing such as driving, cinema etc (called 'myopia') || id:ukb-b-6353	Operative procedures - secondary OPCS: L87.4 Avulsion of varicose vein of leg || id:ukb-b-4363	MR Egger	11	0.0949353	0.295943	0.755694
13838	ukb-b-4363	ukb-b-6353	Reason for glasses/contact lenses: For short-sightedness, i.e. only or mainly for distance viewing such as driving, cinema etc (called 'myopia') || id:ukb-b-6353	Operative procedures - secondary OPCS: L87.4 Avulsion of varicose vein of leg || id:ukb-b-4363	Weighted median	11	0.107277	0.11482	0.350149
13839	ukb-b-4363	ukb-b-6353	Reason for glasses/contact lenses: For short-sightedness, i.e. only or mainly for distance viewing such as driving, cinema etc (called 'myopia') || id:ukb-b-6353	Operative procedures - secondary OPCS: L87.4 Avulsion of varicose vein of leg || id:ukb-b-4363	Inverse variance weighted	11	-0.0100324	0.102998	0.922406
13840	ukb-b-4363	ukb-b-6353	Reason for glasses/contact lenses: For short-sightedness, i.e. only or mainly for distance viewing such as driving, cinema etc (called 'myopia') || id:ukb-b-6353	Operative procedures - secondary OPCS: L87.4 Avulsion of varicose vein of leg || id:ukb-b-4363	Simple mode	11	0.0904828	0.180674	0.627345
13841	ukb-b-4363	ukb-b-6353	Reason for glasses/contact lenses: For short-sightedness, i.e. only or mainly for distance viewing such as driving, cinema etc (called 'myopia') || id:ukb-b-6353	Operative procedures - secondary OPCS: L87.4 Avulsion of varicose vein of leg || id:ukb-b-4363	Weighted mode	11	0.137823	0.137439	0.339606
13842	ukb-b-4373	ukb-b-6353	Reason for glasses/contact lenses: For short-sightedness, i.e. only or mainly for distance viewing such as driving, cinema etc (called 'myopia') || id:ukb-b-6353	Operative procedures - secondary OPCS: T85.2 Block dissection of axillary lymph nodes || id:ukb-b-4373	MR Egger	3	9.07469	22.504	0.755981
13843	ukb-b-4373	ukb-b-6353	Reason for glasses/contact lenses: For short-sightedness, i.e. only or mainly for distance viewing such as driving, cinema etc (called 'myopia') || id:ukb-b-6353	Operative procedures - secondary OPCS: T85.2 Block dissection of axillary lymph nodes || id:ukb-b-4373	Weighted median	3	-0.217765	0.329668	0.508897
13844	ukb-b-4373	ukb-b-6353	Reason for glasses/contact lenses: For short-sightedness, i.e. only or mainly for distance viewing such as driving, cinema etc (called 'myopia') || id:ukb-b-6353	Operative procedures - secondary OPCS: T85.2 Block dissection of axillary lymph nodes || id:ukb-b-4373	Inverse variance weighted	3	0.0582844	0.629812	0.926267
13845	ukb-b-4373	ukb-b-6353	Reason for glasses/contact lenses: For short-sightedness, i.e. only or mainly for distance viewing such as driving, cinema etc (called 'myopia') || id:ukb-b-6353	Operative procedures - secondary OPCS: T85.2 Block dissection of axillary lymph nodes || id:ukb-b-4373	Simple mode	3	-0.655125	0.361619	0.211736
13846	ukb-b-4373	ukb-b-6353	Reason for glasses/contact lenses: For short-sightedness, i.e. only or mainly for distance viewing such as driving, cinema etc (called 'myopia') || id:ukb-b-6353	Operative procedures - secondary OPCS: T85.2 Block dissection of axillary lymph nodes || id:ukb-b-4373	Weighted mode	3	-0.58164	0.370321	0.256856
13847	ukb-b-4379	ukb-b-6353	Reason for glasses/contact lenses: For short-sightedness, i.e. only or mainly for distance viewing such as driving, cinema etc (called 'myopia') || id:ukb-b-6353	Treatment/medication code: tamoxifen || id:ukb-b-4379	Wald ratio	1	-0.958249	0.706341	0.174897
13848	ukb-b-4394	ukb-b-6353	Reason for glasses/contact lenses: For short-sightedness, i.e. only or mainly for distance viewing such as driving, cinema etc (called 'myopia') || id:ukb-b-6353	Main speciality of consultant (recoded): Neurology || id:ukb-b-4394	Wald ratio	1	-0.351168	0.400911	0.381071
13849	ukb-b-4414	ukb-b-6353	Reason for glasses/contact lenses: For short-sightedness, i.e. only or mainly for distance viewing such as driving, cinema etc (called 'myopia') || id:ukb-b-6353	Bacon intake || id:ukb-b-4414	MR Egger	3	0.00314307	0.0266215	0.925184
13850	ukb-b-4414	ukb-b-6353	Reason for glasses/contact lenses: For short-sightedness, i.e. only or mainly for distance viewing such as driving, cinema etc (called 'myopia') || id:ukb-b-6353	Bacon intake || id:ukb-b-4414	Weighted median	3	0.0081907	0.0166395	0.622546
13851	ukb-b-4414	ukb-b-6353	Reason for glasses/contact lenses: For short-sightedness, i.e. only or mainly for distance viewing such as driving, cinema etc (called 'myopia') || id:ukb-b-6353	Bacon intake || id:ukb-b-4414	Inverse variance weighted	3	0.00635341	0.0134925	0.637723
13852	ukb-b-4414	ukb-b-6353	Reason for glasses/contact lenses: For short-sightedness, i.e. only or mainly for distance viewing such as driving, cinema etc (called 'myopia') || id:ukb-b-6353	Bacon intake || id:ukb-b-4414	Simple mode	3	0.0117673	0.0196595	0.61023
13853	ukb-b-4414	ukb-b-6353	Reason for glasses/contact lenses: For short-sightedness, i.e. only or mainly for distance viewing such as driving, cinema etc (called 'myopia') || id:ukb-b-6353	Bacon intake || id:ukb-b-4414	Weighted mode	3	0.0112842	0.0201125	0.631236
13854	ukb-b-4424	ukb-b-6353	Reason for glasses/contact lenses: For short-sightedness, i.e. only or mainly for distance viewing such as driving, cinema etc (called 'myopia') || id:ukb-b-6353	Sleep duration || id:ukb-b-4424	MR Egger	68	0.000657999	0.0406599	0.987137
13855	ukb-b-4424	ukb-b-6353	Reason for glasses/contact lenses: For short-sightedness, i.e. only or mainly for distance viewing such as driving, cinema etc (called 'myopia') || id:ukb-b-6353	Sleep duration || id:ukb-b-4424	Weighted median	68	-9.95414e-05	0.0114922	0.993089
13856	ukb-b-4424	ukb-b-6353	Reason for glasses/contact lenses: For short-sightedness, i.e. only or mainly for distance viewing such as driving, cinema etc (called 'myopia') || id:ukb-b-6353	Sleep duration || id:ukb-b-4424	Inverse variance weighted	68	0.00650145	0.0105543	0.537895
13857	ukb-b-4424	ukb-b-6353	Reason for glasses/contact lenses: For short-sightedness, i.e. only or mainly for distance viewing such as driving, cinema etc (called 'myopia') || id:ukb-b-6353	Sleep duration || id:ukb-b-4424	Simple mode	68	-0.020587	0.0269877	0.448243
13858	ukb-b-4424	ukb-b-6353	Reason for glasses/contact lenses: For short-sightedness, i.e. only or mainly for distance viewing such as driving, cinema etc (called 'myopia') || id:ukb-b-6353	Sleep duration || id:ukb-b-4424	Weighted mode	68	-0.00525485	0.0210161	0.803322
13859	ukb-b-4439	ukb-b-6353	Reason for glasses/contact lenses: For short-sightedness, i.e. only or mainly for distance viewing such as driving, cinema etc (called 'myopia') || id:ukb-b-6353	Ever had eye surgery || id:ukb-b-4439	Inverse variance weighted	2	0.03835	0.0307509	0.212354
13860	ukb-b-4461	ukb-b-6353	Reason for glasses/contact lenses: For short-sightedness, i.e. only or mainly for distance viewing such as driving, cinema etc (called 'myopia') || id:ukb-b-6353	Job involves mainly walking or standing || id:ukb-b-4461	MR Egger	15	-0.072259	0.0339786	0.0531777
13861	ukb-b-4461	ukb-b-6353	Reason for glasses/contact lenses: For short-sightedness, i.e. only or mainly for distance viewing such as driving, cinema etc (called 'myopia') || id:ukb-b-6353	Job involves mainly walking or standing || id:ukb-b-4461	Weighted median	15	-0.0423125	0.0106838	7.48086e-05
13862	ukb-b-4461	ukb-b-6353	Reason for glasses/contact lenses: For short-sightedness, i.e. only or mainly for distance viewing such as driving, cinema etc (called 'myopia') || id:ukb-b-6353	Job involves mainly walking or standing || id:ukb-b-4461	Inverse variance weighted	15	-0.0412007	0.007895	1.80301e-07
13863	ukb-b-4461	ukb-b-6353	Reason for glasses/contact lenses: For short-sightedness, i.e. only or mainly for distance viewing such as driving, cinema etc (called 'myopia') || id:ukb-b-6353	Job involves mainly walking or standing || id:ukb-b-4461	Simple mode	15	-0.0464788	0.0177277	0.0201046
13864	ukb-b-4461	ukb-b-6353	Reason for glasses/contact lenses: For short-sightedness, i.e. only or mainly for distance viewing such as driving, cinema etc (called 'myopia') || id:ukb-b-6353	Job involves mainly walking or standing || id:ukb-b-4461	Weighted mode	15	-0.0468931	0.0157159	0.00986319
13865	ukb-b-4482	ukb-b-6353	Reason for glasses/contact lenses: For short-sightedness, i.e. only or mainly for distance viewing such as driving, cinema etc (called 'myopia') || id:ukb-b-6353	3mm regularity index (left) || id:ukb-b-4482	Inverse variance weighted	2	-0.0375467	0.0125749	0.00282799
13866	ukb-b-4514	ukb-b-6353	Reason for glasses/contact lenses: For short-sightedness, i.e. only or mainly for distance viewing such as driving, cinema etc (called 'myopia') || id:ukb-b-6353	3mm strong meridian angle (right) || id:ukb-b-4514	MR Egger	7	-0.033118	0.0545447	0.570251
13867	ukb-b-4514	ukb-b-6353	Reason for glasses/contact lenses: For short-sightedness, i.e. only or mainly for distance viewing such as driving, cinema etc (called 'myopia') || id:ukb-b-6353	3mm strong meridian angle (right) || id:ukb-b-4514	Weighted median	7	0.00411483	0.012434	0.740694
13868	ukb-b-4514	ukb-b-6353	Reason for glasses/contact lenses: For short-sightedness, i.e. only or mainly for distance viewing such as driving, cinema etc (called 'myopia') || id:ukb-b-6353	3mm strong meridian angle (right) || id:ukb-b-4514	Inverse variance weighted	7	-0.0110806	0.0207551	0.593429
13869	ukb-b-4514	ukb-b-6353	Reason for glasses/contact lenses: For short-sightedness, i.e. only or mainly for distance viewing such as driving, cinema etc (called 'myopia') || id:ukb-b-6353	3mm strong meridian angle (right) || id:ukb-b-4514	Simple mode	7	0.0237735	0.0313951	0.477582
13870	ukb-b-4514	ukb-b-6353	Reason for glasses/contact lenses: For short-sightedness, i.e. only or mainly for distance viewing such as driving, cinema etc (called 'myopia') || id:ukb-b-6353	3mm strong meridian angle (right) || id:ukb-b-4514	Weighted mode	7	0.0135778	0.0155053	0.414878
13871	ukb-b-4518	ukb-b-6353	Reason for glasses/contact lenses: For short-sightedness, i.e. only or mainly for distance viewing such as driving, cinema etc (called 'myopia') || id:ukb-b-6353	Operative procedures - main OPCS: A65.1 Carpal tunnel release || id:ukb-b-4518	MR Egger	7	0.149739	1.43136	0.92075
13872	ukb-b-4518	ukb-b-6353	Reason for glasses/contact lenses: For short-sightedness, i.e. only or mainly for distance viewing such as driving, cinema etc (called 'myopia') || id:ukb-b-6353	Operative procedures - main OPCS: A65.1 Carpal tunnel release || id:ukb-b-4518	Weighted median	7	-0.607064	0.182642	0.000888022
13873	ukb-b-4518	ukb-b-6353	Reason for glasses/contact lenses: For short-sightedness, i.e. only or mainly for distance viewing such as driving, cinema etc (called 'myopia') || id:ukb-b-6353	Operative procedures - main OPCS: A65.1 Carpal tunnel release || id:ukb-b-4518	Inverse variance weighted	7	-0.606263	0.239817	0.0114705
13874	ukb-b-4518	ukb-b-6353	Reason for glasses/contact lenses: For short-sightedness, i.e. only or mainly for distance viewing such as driving, cinema etc (called 'myopia') || id:ukb-b-6353	Operative procedures - main OPCS: A65.1 Carpal tunnel release || id:ukb-b-4518	Simple mode	7	-0.699065	0.334482	0.0815992
13875	ukb-b-4518	ukb-b-6353	Reason for glasses/contact lenses: For short-sightedness, i.e. only or mainly for distance viewing such as driving, cinema etc (called 'myopia') || id:ukb-b-6353	Operative procedures - main OPCS: A65.1 Carpal tunnel release || id:ukb-b-4518	Weighted mode	7	-0.699065	0.316412	0.0692048
13876	ukb-b-4522	ukb-b-6353	Reason for glasses/contact lenses: For short-sightedness, i.e. only or mainly for distance viewing such as driving, cinema etc (called 'myopia') || id:ukb-b-6353	Time spent using computer || id:ukb-b-4522	MR Egger	83	0.121495	0.0380357	0.001998
13877	ukb-b-4522	ukb-b-6353	Reason for glasses/contact lenses: For short-sightedness, i.e. only or mainly for distance viewing such as driving, cinema etc (called 'myopia') || id:ukb-b-6353	Time spent using computer || id:ukb-b-4522	Weighted median	83	0.0474466	0.00905555	1.61013e-07
13878	ukb-b-4522	ukb-b-6353	Reason for glasses/contact lenses: For short-sightedness, i.e. only or mainly for distance viewing such as driving, cinema etc (called 'myopia') || id:ukb-b-6353	Time spent using computer || id:ukb-b-4522	Inverse variance weighted	83	0.0507799	0.00762532	2.74999e-11
13879	ukb-b-4522	ukb-b-6353	Reason for glasses/contact lenses: For short-sightedness, i.e. only or mainly for distance viewing such as driving, cinema etc (called 'myopia') || id:ukb-b-6353	Time spent using computer || id:ukb-b-4522	Simple mode	83	0.009094	0.027978	0.745978
13880	ukb-b-4522	ukb-b-6353	Reason for glasses/contact lenses: For short-sightedness, i.e. only or mainly for distance viewing such as driving, cinema etc (called 'myopia') || id:ukb-b-6353	Time spent using computer || id:ukb-b-4522	Weighted mode	83	0.0100875	0.0280156	0.719723
13881	ukb-b-4526	ukb-b-6353	Reason for glasses/contact lenses: For short-sightedness, i.e. only or mainly for distance viewing such as driving, cinema etc (called 'myopia') || id:ukb-b-6353	6mm cylindrical power angle (left) || id:ukb-b-4526	Wald ratio	1	-0.00520203	0.0212133	0.806283
13882	ukb-b-4535	ukb-b-6353	Reason for glasses/contact lenses: For short-sightedness, i.e. only or mainly for distance viewing such as driving, cinema etc (called 'myopia') || id:ukb-b-6353	logMAR, final (left) || id:ukb-b-4535	Inverse variance weighted	2	0.0480673	0.0294551	0.102704
13883	ukb-b-4540	ukb-b-6353	Reason for glasses/contact lenses: For short-sightedness, i.e. only or mainly for distance viewing such as driving, cinema etc (called 'myopia') || id:ukb-b-6353	Methods of admission to hospital (recoded): Emergency admission: Non-injury || id:ukb-b-4540	MR Egger	3	-1.25167	0.997929	0.428495
13884	ukb-b-4540	ukb-b-6353	Reason for glasses/contact lenses: For short-sightedness, i.e. only or mainly for distance viewing such as driving, cinema etc (called 'myopia') || id:ukb-b-6353	Methods of admission to hospital (recoded): Emergency admission: Non-injury || id:ukb-b-4540	Weighted median	3	-0.0790526	0.219474	0.718704
13885	ukb-b-4540	ukb-b-6353	Reason for glasses/contact lenses: For short-sightedness, i.e. only or mainly for distance viewing such as driving, cinema etc (called 'myopia') || id:ukb-b-6353	Methods of admission to hospital (recoded): Emergency admission: Non-injury || id:ukb-b-4540	Inverse variance weighted	3	-0.0634711	0.180806	0.725555
13886	ukb-b-4540	ukb-b-6353	Reason for glasses/contact lenses: For short-sightedness, i.e. only or mainly for distance viewing such as driving, cinema etc (called 'myopia') || id:ukb-b-6353	Methods of admission to hospital (recoded): Emergency admission: Non-injury || id:ukb-b-4540	Simple mode	3	-0.0238088	0.290746	0.942193
13887	ukb-b-4540	ukb-b-6353	Reason for glasses/contact lenses: For short-sightedness, i.e. only or mainly for distance viewing such as driving, cinema etc (called 'myopia') || id:ukb-b-6353	Methods of admission to hospital (recoded): Emergency admission: Non-injury || id:ukb-b-4540	Weighted mode	3	-0.170357	0.278867	0.60345
13888	ukb-b-4549	ukb-b-6353	Reason for glasses/contact lenses: For short-sightedness, i.e. only or mainly for distance viewing such as driving, cinema etc (called 'myopia') || id:ukb-b-6353	Drive faster than motorway speed limit || id:ukb-b-4549	MR Egger	23	-0.0244064	0.074334	0.74591
13889	ukb-b-4549	ukb-b-6353	Reason for glasses/contact lenses: For short-sightedness, i.e. only or mainly for distance viewing such as driving, cinema etc (called 'myopia') || id:ukb-b-6353	Drive faster than motorway speed limit || id:ukb-b-4549	Weighted median	23	0.00779369	0.0172673	0.651732
13890	ukb-b-4549	ukb-b-6353	Reason for glasses/contact lenses: For short-sightedness, i.e. only or mainly for distance viewing such as driving, cinema etc (called 'myopia') || id:ukb-b-6353	Drive faster than motorway speed limit || id:ukb-b-4549	Inverse variance weighted	23	0.018427	0.0161324	0.253357
13891	ukb-b-4549	ukb-b-6353	Reason for glasses/contact lenses: For short-sightedness, i.e. only or mainly for distance viewing such as driving, cinema etc (called 'myopia') || id:ukb-b-6353	Drive faster than motorway speed limit || id:ukb-b-4549	Simple mode	23	-0.0182078	0.0420775	0.66943
13892	ukb-b-4549	ukb-b-6353	Reason for glasses/contact lenses: For short-sightedness, i.e. only or mainly for distance viewing such as driving, cinema etc (called 'myopia') || id:ukb-b-6353	Drive faster than motorway speed limit || id:ukb-b-4549	Weighted mode	23	-0.0139272	0.0379618	0.717218
13893	ukb-b-4564	ukb-b-6353	Reason for glasses/contact lenses: For short-sightedness, i.e. only or mainly for distance viewing such as driving, cinema etc (called 'myopia') || id:ukb-b-6353	Age last used hormone-replacement therapy (HRT) || id:ukb-b-4564	MR Egger	4	-0.0112525	0.021075	0.646793
13894	ukb-b-4564	ukb-b-6353	Reason for glasses/contact lenses: For short-sightedness, i.e. only or mainly for distance viewing such as driving, cinema etc (called 'myopia') || id:ukb-b-6353	Age last used hormone-replacement therapy (HRT) || id:ukb-b-4564	Weighted median	4	0.0145598	0.0107687	0.176362
13895	ukb-b-4564	ukb-b-6353	Reason for glasses/contact lenses: For short-sightedness, i.e. only or mainly for distance viewing such as driving, cinema etc (called 'myopia') || id:ukb-b-6353	Age last used hormone-replacement therapy (HRT) || id:ukb-b-4564	Inverse variance weighted	4	0.0131037	0.00855348	0.125528
13896	ukb-b-4564	ukb-b-6353	Reason for glasses/contact lenses: For short-sightedness, i.e. only or mainly for distance viewing such as driving, cinema etc (called 'myopia') || id:ukb-b-6353	Age last used hormone-replacement therapy (HRT) || id:ukb-b-4564	Simple mode	4	0.0232875	0.0149688	0.217624
13897	ukb-b-4564	ukb-b-6353	Reason for glasses/contact lenses: For short-sightedness, i.e. only or mainly for distance viewing such as driving, cinema etc (called 'myopia') || id:ukb-b-6353	Age last used hormone-replacement therapy (HRT) || id:ukb-b-4564	Weighted mode	4	0.017954	0.0142718	0.297398
13898	ukb-b-4575	ukb-b-6353	Reason for glasses/contact lenses: For short-sightedness, i.e. only or mainly for distance viewing such as driving, cinema etc (called 'myopia') || id:ukb-b-6353	Age asthma diagnosed || id:ukb-b-4575	MR Egger	23	-0.0114625	0.00767533	0.150201
13899	ukb-b-4575	ukb-b-6353	Reason for glasses/contact lenses: For short-sightedness, i.e. only or mainly for distance viewing such as driving, cinema etc (called 'myopia') || id:ukb-b-6353	Age asthma diagnosed || id:ukb-b-4575	Weighted median	23	0.00287744	0.00369217	0.435782
13900	ukb-b-4575	ukb-b-6353	Reason for glasses/contact lenses: For short-sightedness, i.e. only or mainly for distance viewing such as driving, cinema etc (called 'myopia') || id:ukb-b-6353	Age asthma diagnosed || id:ukb-b-4575	Inverse variance weighted	23	1.44841e-05	0.00343979	0.99664
13901	ukb-b-4575	ukb-b-6353	Reason for glasses/contact lenses: For short-sightedness, i.e. only or mainly for distance viewing such as driving, cinema etc (called 'myopia') || id:ukb-b-6353	Age asthma diagnosed || id:ukb-b-4575	Simple mode	23	0.00492651	0.00691053	0.483402
13902	ukb-b-4575	ukb-b-6353	Reason for glasses/contact lenses: For short-sightedness, i.e. only or mainly for distance viewing such as driving, cinema etc (called 'myopia') || id:ukb-b-6353	Age asthma diagnosed || id:ukb-b-4575	Weighted mode	23	0.00532476	0.00930645	0.573016
13903	ukb-b-46	ukb-b-6353	Reason for glasses/contact lenses: For short-sightedness, i.e. only or mainly for distance viewing such as driving, cinema etc (called 'myopia') || id:ukb-b-6353	Operative procedures - main OPCS: E08.1 Polypectomy of internal nose || id:ukb-b-46	MR Egger	9	-0.452367	0.898754	0.630183
13904	ukb-b-46	ukb-b-6353	Reason for glasses/contact lenses: For short-sightedness, i.e. only or mainly for distance viewing such as driving, cinema etc (called 'myopia') || id:ukb-b-6353	Operative procedures - main OPCS: E08.1 Polypectomy of internal nose || id:ukb-b-46	Weighted median	9	-0.458633	0.245608	0.0618547
13905	ukb-b-46	ukb-b-6353	Reason for glasses/contact lenses: For short-sightedness, i.e. only or mainly for distance viewing such as driving, cinema etc (called 'myopia') || id:ukb-b-6353	Operative procedures - main OPCS: E08.1 Polypectomy of internal nose || id:ukb-b-46	Inverse variance weighted	9	-0.203867	0.271722	0.453088
13906	ukb-b-46	ukb-b-6353	Reason for glasses/contact lenses: For short-sightedness, i.e. only or mainly for distance viewing such as driving, cinema etc (called 'myopia') || id:ukb-b-6353	Operative procedures - main OPCS: E08.1 Polypectomy of internal nose || id:ukb-b-46	Simple mode	9	-0.733541	0.462229	0.151182
13907	ukb-b-46	ukb-b-6353	Reason for glasses/contact lenses: For short-sightedness, i.e. only or mainly for distance viewing such as driving, cinema etc (called 'myopia') || id:ukb-b-6353	Operative procedures - main OPCS: E08.1 Polypectomy of internal nose || id:ukb-b-46	Weighted mode	9	-0.541808	0.296027	0.104594
13908	ukb-b-4616	ukb-b-6353	Reason for glasses/contact lenses: For short-sightedness, i.e. only or mainly for distance viewing such as driving, cinema etc (called 'myopia') || id:ukb-b-6353	Nap during day || id:ukb-b-4616	MR Egger	87	-0.0370111	0.0377788	0.330025
13909	ukb-b-4616	ukb-b-6353	Reason for glasses/contact lenses: For short-sightedness, i.e. only or mainly for distance viewing such as driving, cinema etc (called 'myopia') || id:ukb-b-6353	Nap during day || id:ukb-b-4616	Weighted median	87	-0.0249981	0.0118896	0.0355086
13910	ukb-b-4616	ukb-b-6353	Reason for glasses/contact lenses: For short-sightedness, i.e. only or mainly for distance viewing such as driving, cinema etc (called 'myopia') || id:ukb-b-6353	Nap during day || id:ukb-b-4616	Inverse variance weighted	87	-0.00719225	0.0103293	0.486242
13911	ukb-b-4616	ukb-b-6353	Reason for glasses/contact lenses: For short-sightedness, i.e. only or mainly for distance viewing such as driving, cinema etc (called 'myopia') || id:ukb-b-6353	Nap during day || id:ukb-b-4616	Simple mode	87	-0.0259429	0.0250585	0.303434
13912	ukb-b-4616	ukb-b-6353	Reason for glasses/contact lenses: For short-sightedness, i.e. only or mainly for distance viewing such as driving, cinema etc (called 'myopia') || id:ukb-b-6353	Nap during day || id:ukb-b-4616	Weighted mode	87	-0.0259429	0.0181104	0.155631
13913	ukb-b-4630	ukb-b-6353	Reason for glasses/contact lenses: For short-sightedness, i.e. only or mainly for distance viewing such as driving, cinema etc (called 'myopia') || id:ukb-b-6353	Neuroticism score || id:ukb-b-4630	MR Egger	114	0.000854428	0.00741878	0.908516
13914	ukb-b-4630	ukb-b-6353	Reason for glasses/contact lenses: For short-sightedness, i.e. only or mainly for distance viewing such as driving, cinema etc (called 'myopia') || id:ukb-b-6353	Neuroticism score || id:ukb-b-4630	Weighted median	114	-0.00279436	0.00178495	0.117464
13915	ukb-b-4630	ukb-b-6353	Reason for glasses/contact lenses: For short-sightedness, i.e. only or mainly for distance viewing such as driving, cinema etc (called 'myopia') || id:ukb-b-6353	Neuroticism score || id:ukb-b-4630	Inverse variance weighted	114	-0.00389957	0.00151478	0.010043
13916	ukb-b-4630	ukb-b-6353	Reason for glasses/contact lenses: For short-sightedness, i.e. only or mainly for distance viewing such as driving, cinema etc (called 'myopia') || id:ukb-b-6353	Neuroticism score || id:ukb-b-4630	Simple mode	114	-0.00332692	0.00598464	0.579372
13917	ukb-b-4630	ukb-b-6353	Reason for glasses/contact lenses: For short-sightedness, i.e. only or mainly for distance viewing such as driving, cinema etc (called 'myopia') || id:ukb-b-6353	Neuroticism score || id:ukb-b-4630	Weighted mode	114	-0.00378159	0.0061748	0.541488
13918	ukb-b-4637	ukb-b-6353	Reason for glasses/contact lenses: For short-sightedness, i.e. only or mainly for distance viewing such as driving, cinema etc (called 'myopia') || id:ukb-b-6353	Diagnoses - main ICD10: H00.1 Chalazion || id:ukb-b-4637	Wald ratio	1	-0.707836	0.804498	0.378942
13919	ukb-b-4643	ukb-b-6353	Reason for glasses/contact lenses: For short-sightedness, i.e. only or mainly for distance viewing such as driving, cinema etc (called 'myopia') || id:ukb-b-6353	Age at hysterectomy || id:ukb-b-4643	MR Egger	4	-0.0683431	0.0504134	0.307998
13920	ukb-b-4643	ukb-b-6353	Reason for glasses/contact lenses: For short-sightedness, i.e. only or mainly for distance viewing such as driving, cinema etc (called 'myopia') || id:ukb-b-6353	Age at hysterectomy || id:ukb-b-4643	Weighted median	4	0.0131314	0.00943731	0.164093
13921	ukb-b-4643	ukb-b-6353	Reason for glasses/contact lenses: For short-sightedness, i.e. only or mainly for distance viewing such as driving, cinema etc (called 'myopia') || id:ukb-b-6353	Age at hysterectomy || id:ukb-b-4643	Inverse variance weighted	4	0.0192389	0.0100787	0.05628
13922	ukb-b-4643	ukb-b-6353	Reason for glasses/contact lenses: For short-sightedness, i.e. only or mainly for distance viewing such as driving, cinema etc (called 'myopia') || id:ukb-b-6353	Age at hysterectomy || id:ukb-b-4643	Simple mode	4	0.00591482	0.014693	0.714241
13923	ukb-b-4643	ukb-b-6353	Reason for glasses/contact lenses: For short-sightedness, i.e. only or mainly for distance viewing such as driving, cinema etc (called 'myopia') || id:ukb-b-6353	Age at hysterectomy || id:ukb-b-4643	Weighted mode	4	0.00656599	0.0146788	0.684974
13924	ukb-b-4650	ukb-b-6353	Reason for glasses/contact lenses: For short-sightedness, i.e. only or mainly for distance viewing such as driving, cinema etc (called 'myopia') || id:ukb-b-6353	Comparative body size at age 10 || id:ukb-b-4650	MR Egger	207	-0.0111372	0.00936709	0.235825
13925	ukb-b-4650	ukb-b-6353	Reason for glasses/contact lenses: For short-sightedness, i.e. only or mainly for distance viewing such as driving, cinema etc (called 'myopia') || id:ukb-b-6353	Comparative body size at age 10 || id:ukb-b-4650	Weighted median	207	-0.00845788	0.00562039	0.132361
13926	ukb-b-4650	ukb-b-6353	Reason for glasses/contact lenses: For short-sightedness, i.e. only or mainly for distance viewing such as driving, cinema etc (called 'myopia') || id:ukb-b-6353	Comparative body size at age 10 || id:ukb-b-4650	Inverse variance weighted	207	-0.00804242	0.00448141	0.0727146
13927	ukb-b-4650	ukb-b-6353	Reason for glasses/contact lenses: For short-sightedness, i.e. only or mainly for distance viewing such as driving, cinema etc (called 'myopia') || id:ukb-b-6353	Comparative body size at age 10 || id:ukb-b-4650	Simple mode	207	-0.0091472	0.0140736	0.516445
13928	ukb-b-4650	ukb-b-6353	Reason for glasses/contact lenses: For short-sightedness, i.e. only or mainly for distance viewing such as driving, cinema etc (called 'myopia') || id:ukb-b-6353	Comparative body size at age 10 || id:ukb-b-4650	Weighted mode	207	-0.0119244	0.0070122	0.0905429
13929	ukb-b-4655	ukb-b-6353	Reason for glasses/contact lenses: For short-sightedness, i.e. only or mainly for distance viewing such as driving, cinema etc (called 'myopia') || id:ukb-b-6353	Frequency of walking for pleasure in last 4 weeks || id:ukb-b-4655	MR Egger	8	0.0261774	0.0907154	0.782623
13930	ukb-b-4655	ukb-b-6353	Reason for glasses/contact lenses: For short-sightedness, i.e. only or mainly for distance viewing such as driving, cinema etc (called 'myopia') || id:ukb-b-6353	Frequency of walking for pleasure in last 4 weeks || id:ukb-b-4655	Weighted median	8	-0.0266458	0.0123426	0.0308616
13931	ukb-b-4655	ukb-b-6353	Reason for glasses/contact lenses: For short-sightedness, i.e. only or mainly for distance viewing such as driving, cinema etc (called 'myopia') || id:ukb-b-6353	Frequency of walking for pleasure in last 4 weeks || id:ukb-b-4655	Inverse variance weighted	8	-0.0264904	0.00930465	0.0044132
13932	ukb-b-4655	ukb-b-6353	Reason for glasses/contact lenses: For short-sightedness, i.e. only or mainly for distance viewing such as driving, cinema etc (called 'myopia') || id:ukb-b-6353	Frequency of walking for pleasure in last 4 weeks || id:ukb-b-4655	Simple mode	8	-0.0298905	0.0227073	0.229522
13933	ukb-b-4655	ukb-b-6353	Reason for glasses/contact lenses: For short-sightedness, i.e. only or mainly for distance viewing such as driving, cinema etc (called 'myopia') || id:ukb-b-6353	Frequency of walking for pleasure in last 4 weeks || id:ukb-b-4655	Weighted mode	8	-0.0298905	0.0208424	0.19466
13934	ukb-b-4657	ukb-b-6353	Reason for glasses/contact lenses: For short-sightedness, i.e. only or mainly for distance viewing such as driving, cinema etc (called 'myopia') || id:ukb-b-6353	Heel bone mineral density (BMD) (right) || id:ukb-b-4657	MR Egger	209	0.000945398	0.00289987	0.744743
13935	ukb-b-4657	ukb-b-6353	Reason for glasses/contact lenses: For short-sightedness, i.e. only or mainly for distance viewing such as driving, cinema etc (called 'myopia') || id:ukb-b-6353	Heel bone mineral density (BMD) (right) || id:ukb-b-4657	Weighted median	209	-0.00034074	0.00231334	0.8829
13936	ukb-b-4657	ukb-b-6353	Reason for glasses/contact lenses: For short-sightedness, i.e. only or mainly for distance viewing such as driving, cinema etc (called 'myopia') || id:ukb-b-6353	Heel bone mineral density (BMD) (right) || id:ukb-b-4657	Inverse variance weighted	209	0.00116618	0.00147147	0.428055
13937	ukb-b-4657	ukb-b-6353	Reason for glasses/contact lenses: For short-sightedness, i.e. only or mainly for distance viewing such as driving, cinema etc (called 'myopia') || id:ukb-b-6353	Heel bone mineral density (BMD) (right) || id:ukb-b-4657	Simple mode	209	-0.00175401	0.00457201	0.701637
13938	ukb-b-4657	ukb-b-6353	Reason for glasses/contact lenses: For short-sightedness, i.e. only or mainly for distance viewing such as driving, cinema etc (called 'myopia') || id:ukb-b-6353	Heel bone mineral density (BMD) (right) || id:ukb-b-4657	Weighted mode	209	-7.05138e-05	0.00243638	0.976939
13939	ukb-b-4667	ukb-b-6353	Reason for glasses/contact lenses: For short-sightedness, i.e. only or mainly for distance viewing such as driving, cinema etc (called 'myopia') || id:ukb-b-6353	Leisure/social activities: Religious group || id:ukb-b-4667	MR Egger	22	0.29212	0.278497	0.306729
13940	ukb-b-4667	ukb-b-6353	Reason for glasses/contact lenses: For short-sightedness, i.e. only or mainly for distance viewing such as driving, cinema etc (called 'myopia') || id:ukb-b-6353	Leisure/social activities: Religious group || id:ukb-b-4667	Weighted median	22	0.0790156	0.041238	0.0553541
13941	ukb-b-4667	ukb-b-6353	Reason for glasses/contact lenses: For short-sightedness, i.e. only or mainly for distance viewing such as driving, cinema etc (called 'myopia') || id:ukb-b-6353	Leisure/social activities: Religious group || id:ukb-b-4667	Inverse variance weighted	22	0.0880421	0.0342564	0.0101673
13942	ukb-b-4667	ukb-b-6353	Reason for glasses/contact lenses: For short-sightedness, i.e. only or mainly for distance viewing such as driving, cinema etc (called 'myopia') || id:ukb-b-6353	Leisure/social activities: Religious group || id:ukb-b-4667	Simple mode	22	0.0845411	0.0917455	0.367269
13943	ukb-b-4667	ukb-b-6353	Reason for glasses/contact lenses: For short-sightedness, i.e. only or mainly for distance viewing such as driving, cinema etc (called 'myopia') || id:ukb-b-6353	Leisure/social activities: Religious group || id:ukb-b-4667	Weighted mode	22	0.088758	0.0840467	0.302941
13944	ukb-b-4674	ukb-b-6353	Reason for glasses/contact lenses: For short-sightedness, i.e. only or mainly for distance viewing such as driving, cinema etc (called 'myopia') || id:ukb-b-6353	Type of cancer: ICD10: D05.1 Intraductal carcinoma in situ || id:ukb-b-4674	Wald ratio	1	-0.9606	0.672793	0.153355
13945	ukb-b-469	ukb-b-6353	Reason for glasses/contact lenses: For short-sightedness, i.e. only or mainly for distance viewing such as driving, cinema etc (called 'myopia') || id:ukb-b-6353	Number of cigarettes currently smoked daily (current cigarette smokers) || id:ukb-b-469	MR Egger	3	-0.0169098	0.024524	0.615699
13946	ukb-b-469	ukb-b-6353	Reason for glasses/contact lenses: For short-sightedness, i.e. only or mainly for distance viewing such as driving, cinema etc (called 'myopia') || id:ukb-b-6353	Number of cigarettes currently smoked daily (current cigarette smokers) || id:ukb-b-469	Weighted median	3	-0.0135571	0.00622166	0.0293308
13947	ukb-b-469	ukb-b-6353	Reason for glasses/contact lenses: For short-sightedness, i.e. only or mainly for distance viewing such as driving, cinema etc (called 'myopia') || id:ukb-b-6353	Number of cigarettes currently smoked daily (current cigarette smokers) || id:ukb-b-469	Inverse variance weighted	3	-0.0135936	0.00575924	0.0182599
13948	ukb-b-469	ukb-b-6353	Reason for glasses/contact lenses: For short-sightedness, i.e. only or mainly for distance viewing such as driving, cinema etc (called 'myopia') || id:ukb-b-6353	Number of cigarettes currently smoked daily (current cigarette smokers) || id:ukb-b-469	Simple mode	3	-0.0124488	0.00803098	0.261256
13949	ukb-b-469	ukb-b-6353	Reason for glasses/contact lenses: For short-sightedness, i.e. only or mainly for distance viewing such as driving, cinema etc (called 'myopia') || id:ukb-b-6353	Number of cigarettes currently smoked daily (current cigarette smokers) || id:ukb-b-469	Weighted mode	3	-0.0144227	0.00722381	0.183973
13950	ukb-b-4710	ukb-b-6353	Reason for glasses/contact lenses: For short-sightedness, i.e. only or mainly for distance viewing such as driving, cinema etc (called 'myopia') || id:ukb-b-6353	Number of days/week of moderate physical activity 10+ minutes || id:ukb-b-4710	MR Egger	16	-0.0288393	0.0422481	0.505987
13951	ukb-b-4710	ukb-b-6353	Reason for glasses/contact lenses: For short-sightedness, i.e. only or mainly for distance viewing such as driving, cinema etc (called 'myopia') || id:ukb-b-6353	Number of days/week of moderate physical activity 10+ minutes || id:ukb-b-4710	Weighted median	16	-0.0228961	0.00718646	0.00144251
13952	ukb-b-4710	ukb-b-6353	Reason for glasses/contact lenses: For short-sightedness, i.e. only or mainly for distance viewing such as driving, cinema etc (called 'myopia') || id:ukb-b-6353	Number of days/week of moderate physical activity 10+ minutes || id:ukb-b-4710	Inverse variance weighted	16	-0.0194274	0.00664252	0.00344792
13953	ukb-b-4710	ukb-b-6353	Reason for glasses/contact lenses: For short-sightedness, i.e. only or mainly for distance viewing such as driving, cinema etc (called 'myopia') || id:ukb-b-6353	Number of days/week of moderate physical activity 10+ minutes || id:ukb-b-4710	Simple mode	16	-0.0232517	0.0153998	0.151853
13954	ukb-b-4710	ukb-b-6353	Reason for glasses/contact lenses: For short-sightedness, i.e. only or mainly for distance viewing such as driving, cinema etc (called 'myopia') || id:ukb-b-6353	Number of days/week of moderate physical activity 10+ minutes || id:ukb-b-4710	Weighted mode	16	-0.0242937	0.0125391	0.0717548
13955	ukb-b-4711	ukb-b-6353	Reason for glasses/contact lenses: For short-sightedness, i.e. only or mainly for distance viewing such as driving, cinema etc (called 'myopia') || id:ukb-b-6353	Usual walking pace || id:ukb-b-4711	MR Egger	56	0.0630591	0.0534696	0.243431
13956	ukb-b-4711	ukb-b-6353	Reason for glasses/contact lenses: For short-sightedness, i.e. only or mainly for distance viewing such as driving, cinema etc (called 'myopia') || id:ukb-b-6353	Usual walking pace || id:ukb-b-4711	Weighted median	56	0.0652397	0.0151679	1.69891e-05
13957	ukb-b-4711	ukb-b-6353	Reason for glasses/contact lenses: For short-sightedness, i.e. only or mainly for distance viewing such as driving, cinema etc (called 'myopia') || id:ukb-b-6353	Usual walking pace || id:ukb-b-4711	Inverse variance weighted	56	0.0730029	0.0129847	1.88529e-08
13958	ukb-b-4711	ukb-b-6353	Reason for glasses/contact lenses: For short-sightedness, i.e. only or mainly for distance viewing such as driving, cinema etc (called 'myopia') || id:ukb-b-6353	Usual walking pace || id:ukb-b-4711	Simple mode	56	0.0591142	0.0387772	0.133125
13959	ukb-b-4711	ukb-b-6353	Reason for glasses/contact lenses: For short-sightedness, i.e. only or mainly for distance viewing such as driving, cinema etc (called 'myopia') || id:ukb-b-6353	Usual walking pace || id:ukb-b-4711	Weighted mode	56	0.0605093	0.0410998	0.146653
13960	ukb-b-4717	ukb-b-6353	Reason for glasses/contact lenses: For short-sightedness, i.e. only or mainly for distance viewing such as driving, cinema etc (called 'myopia') || id:ukb-b-6353	Corneal resistance factor (left) || id:ukb-b-4717	MR Egger	122	-0.0116987	0.00427363	0.00713472
13961	ukb-b-4717	ukb-b-6353	Reason for glasses/contact lenses: For short-sightedness, i.e. only or mainly for distance viewing such as driving, cinema etc (called 'myopia') || id:ukb-b-6353	Corneal resistance factor (left) || id:ukb-b-4717	Weighted median	122	-0.00655613	0.00211115	0.00189974
13962	ukb-b-4717	ukb-b-6353	Reason for glasses/contact lenses: For short-sightedness, i.e. only or mainly for distance viewing such as driving, cinema etc (called 'myopia') || id:ukb-b-6353	Corneal resistance factor (left) || id:ukb-b-4717	Inverse variance weighted	122	-0.00488597	0.00193547	0.0115884
13963	ukb-b-4717	ukb-b-6353	Reason for glasses/contact lenses: For short-sightedness, i.e. only or mainly for distance viewing such as driving, cinema etc (called 'myopia') || id:ukb-b-6353	Corneal resistance factor (left) || id:ukb-b-4717	Simple mode	122	-0.009424	0.00471544	0.0479
13964	ukb-b-4717	ukb-b-6353	Reason for glasses/contact lenses: For short-sightedness, i.e. only or mainly for distance viewing such as driving, cinema etc (called 'myopia') || id:ukb-b-6353	Corneal resistance factor (left) || id:ukb-b-4717	Weighted mode	122	-0.00555725	0.00336291	0.101023
13965	ukb-b-4725	ukb-b-6353	Reason for glasses/contact lenses: For short-sightedness, i.e. only or mainly for distance viewing such as driving, cinema etc (called 'myopia') || id:ukb-b-6353	Non-cancer illness code, self-reported: duodenal ulcer || id:ukb-b-4725	Wald ratio	1	-0.868809	0.743772	0.242762
13966	ukb-b-4733	ukb-b-6353	Reason for glasses/contact lenses: For short-sightedness, i.e. only or mainly for distance viewing such as driving, cinema etc (called 'myopia') || id:ukb-b-6353	Number of operations, self-reported || id:ukb-b-4733	MR Egger	21	-0.0303727	0.0739946	0.686052
13967	ukb-b-4733	ukb-b-6353	Reason for glasses/contact lenses: For short-sightedness, i.e. only or mainly for distance viewing such as driving, cinema etc (called 'myopia') || id:ukb-b-6353	Number of operations, self-reported || id:ukb-b-4733	Weighted median	21	-0.0149309	0.0195503	0.445035
13968	ukb-b-4733	ukb-b-6353	Reason for glasses/contact lenses: For short-sightedness, i.e. only or mainly for distance viewing such as driving, cinema etc (called 'myopia') || id:ukb-b-6353	Number of operations, self-reported || id:ukb-b-4733	Inverse variance weighted	21	-0.00361418	0.0191853	0.850576
13969	ukb-b-4733	ukb-b-6353	Reason for glasses/contact lenses: For short-sightedness, i.e. only or mainly for distance viewing such as driving, cinema etc (called 'myopia') || id:ukb-b-6353	Number of operations, self-reported || id:ukb-b-4733	Simple mode	21	-0.0253145	0.0378189	0.510919
13970	ukb-b-4733	ukb-b-6353	Reason for glasses/contact lenses: For short-sightedness, i.e. only or mainly for distance viewing such as driving, cinema etc (called 'myopia') || id:ukb-b-6353	Number of operations, self-reported || id:ukb-b-4733	Weighted mode	21	-0.0232786	0.0345711	0.508429
13971	ukb-b-4772	ukb-b-6353	Reason for glasses/contact lenses: For short-sightedness, i.e. only or mainly for distance viewing such as driving, cinema etc (called 'myopia') || id:ukb-b-6353	Diagnoses - main ICD10: M72.04 Palmar fascial fibromatosis [Dupuytren]-Hand || id:ukb-b-4772	MR Egger	11	-0.139172	0.250356	0.591831
13972	ukb-b-4772	ukb-b-6353	Reason for glasses/contact lenses: For short-sightedness, i.e. only or mainly for distance viewing such as driving, cinema etc (called 'myopia') || id:ukb-b-6353	Diagnoses - main ICD10: M72.04 Palmar fascial fibromatosis [Dupuytren]-Hand || id:ukb-b-4772	Weighted median	11	0.0202421	0.145211	0.889136
13973	ukb-b-4772	ukb-b-6353	Reason for glasses/contact lenses: For short-sightedness, i.e. only or mainly for distance viewing such as driving, cinema etc (called 'myopia') || id:ukb-b-6353	Diagnoses - main ICD10: M72.04 Palmar fascial fibromatosis [Dupuytren]-Hand || id:ukb-b-4772	Inverse variance weighted	11	0.141365	0.160947	0.379761
13974	ukb-b-4772	ukb-b-6353	Reason for glasses/contact lenses: For short-sightedness, i.e. only or mainly for distance viewing such as driving, cinema etc (called 'myopia') || id:ukb-b-6353	Diagnoses - main ICD10: M72.04 Palmar fascial fibromatosis [Dupuytren]-Hand || id:ukb-b-4772	Simple mode	11	0.385449	0.320176	0.256365
13975	ukb-b-4772	ukb-b-6353	Reason for glasses/contact lenses: For short-sightedness, i.e. only or mainly for distance viewing such as driving, cinema etc (called 'myopia') || id:ukb-b-6353	Diagnoses - main ICD10: M72.04 Palmar fascial fibromatosis [Dupuytren]-Hand || id:ukb-b-4772	Weighted mode	11	-0.0435361	0.137676	0.758337
13976	ukb-b-4779	ukb-b-6353	Reason for glasses/contact lenses: For short-sightedness, i.e. only or mainly for distance viewing such as driving, cinema etc (called 'myopia') || id:ukb-b-6353	Plays computer games || id:ukb-b-4779	MR Egger	47	0.0414173	0.0890589	0.644134
13977	ukb-b-4779	ukb-b-6353	Reason for glasses/contact lenses: For short-sightedness, i.e. only or mainly for distance viewing such as driving, cinema etc (called 'myopia') || id:ukb-b-6353	Plays computer games || id:ukb-b-4779	Weighted median	47	0.0340762	0.0190145	0.0731145
13978	ukb-b-4779	ukb-b-6353	Reason for glasses/contact lenses: For short-sightedness, i.e. only or mainly for distance viewing such as driving, cinema etc (called 'myopia') || id:ukb-b-6353	Plays computer games || id:ukb-b-4779	Inverse variance weighted	47	0.0311607	0.016723	0.0624137
13979	ukb-b-4779	ukb-b-6353	Reason for glasses/contact lenses: For short-sightedness, i.e. only or mainly for distance viewing such as driving, cinema etc (called 'myopia') || id:ukb-b-6353	Plays computer games || id:ukb-b-4779	Simple mode	47	0.0701555	0.0505657	0.172001
13980	ukb-b-4779	ukb-b-6353	Reason for glasses/contact lenses: For short-sightedness, i.e. only or mainly for distance viewing such as driving, cinema etc (called 'myopia') || id:ukb-b-6353	Plays computer games || id:ukb-b-4779	Weighted mode	47	0.0592879	0.0478563	0.221677
13981	ukb-b-4801	ukb-b-6353	Reason for glasses/contact lenses: For short-sightedness, i.e. only or mainly for distance viewing such as driving, cinema etc (called 'myopia') || id:ukb-b-6353	Number of unsuccessful stop-smoking attempts || id:ukb-b-4801	MR Egger	3	-0.0836202	0.0760246	0.469733
13982	ukb-b-4801	ukb-b-6353	Reason for glasses/contact lenses: For short-sightedness, i.e. only or mainly for distance viewing such as driving, cinema etc (called 'myopia') || id:ukb-b-6353	Number of unsuccessful stop-smoking attempts || id:ukb-b-4801	Weighted median	3	-0.0691747	0.020602	0.000786022
13983	ukb-b-4801	ukb-b-6353	Reason for glasses/contact lenses: For short-sightedness, i.e. only or mainly for distance viewing such as driving, cinema etc (called 'myopia') || id:ukb-b-6353	Number of unsuccessful stop-smoking attempts || id:ukb-b-4801	Inverse variance weighted	3	-0.0691835	0.0160324	1.59426e-05
13984	ukb-b-4801	ukb-b-6353	Reason for glasses/contact lenses: For short-sightedness, i.e. only or mainly for distance viewing such as driving, cinema etc (called 'myopia') || id:ukb-b-6353	Number of unsuccessful stop-smoking attempts || id:ukb-b-4801	Simple mode	3	-0.0685452	0.0227591	0.0948235
13985	ukb-b-4801	ukb-b-6353	Reason for glasses/contact lenses: For short-sightedness, i.e. only or mainly for distance viewing such as driving, cinema etc (called 'myopia') || id:ukb-b-6353	Number of unsuccessful stop-smoking attempts || id:ukb-b-4801	Weighted mode	3	-0.0697692	0.0239981	0.100748
13986	ukb-b-4874	ukb-b-6353	Reason for glasses/contact lenses: For short-sightedness, i.e. only or mainly for distance viewing such as driving, cinema etc (called 'myopia') || id:ukb-b-6353	6mm asymmetry angle (right) || id:ukb-b-4874	Wald ratio	1	-0.000291952	0.0168324	0.986162
13987	ukb-b-4886	ukb-b-6353	Reason for glasses/contact lenses: For short-sightedness, i.e. only or mainly for distance viewing such as driving, cinema etc (called 'myopia') || id:ukb-b-6353	Number of days/week walked 10+ minutes || id:ukb-b-4886	MR Egger	17	-0.0413993	0.0852384	0.634207
13988	ukb-b-4886	ukb-b-6353	Reason for glasses/contact lenses: For short-sightedness, i.e. only or mainly for distance viewing such as driving, cinema etc (called 'myopia') || id:ukb-b-6353	Number of days/week walked 10+ minutes || id:ukb-b-4886	Weighted median	17	-0.00678129	0.00781687	0.385657
13989	ukb-b-4886	ukb-b-6353	Reason for glasses/contact lenses: For short-sightedness, i.e. only or mainly for distance viewing such as driving, cinema etc (called 'myopia') || id:ukb-b-6353	Number of days/week walked 10+ minutes || id:ukb-b-4886	Inverse variance weighted	17	-0.00607456	0.00720909	0.399438
13990	ukb-b-4886	ukb-b-6353	Reason for glasses/contact lenses: For short-sightedness, i.e. only or mainly for distance viewing such as driving, cinema etc (called 'myopia') || id:ukb-b-6353	Number of days/week walked 10+ minutes || id:ukb-b-4886	Simple mode	17	-0.0118137	0.0157091	0.462955
13991	ukb-b-4886	ukb-b-6353	Reason for glasses/contact lenses: For short-sightedness, i.e. only or mainly for distance viewing such as driving, cinema etc (called 'myopia') || id:ukb-b-6353	Number of days/week walked 10+ minutes || id:ukb-b-4886	Weighted mode	17	-0.0118137	0.0146522	0.431907
13992	ukb-b-4921	ukb-b-6353	Reason for glasses/contact lenses: For short-sightedness, i.e. only or mainly for distance viewing such as driving, cinema etc (called 'myopia') || id:ukb-b-6353	Diagnoses - main ICD10: M75.0 Adhesive capsulitis of shoulder || id:ukb-b-4921	Wald ratio	1	-0.162189	0.996103	0.870658
13993	ukb-b-4929	ukb-b-6353	Reason for glasses/contact lenses: For short-sightedness, i.e. only or mainly for distance viewing such as driving, cinema etc (called 'myopia') || id:ukb-b-6353	Diagnoses - secondary ICD10: I73.9 Peripheral vascular disease, unspecified || id:ukb-b-4929	Wald ratio	1	-0.305141	0.72253	0.672789
13994	ukb-b-4932	ukb-b-6353	Reason for glasses/contact lenses: For short-sightedness, i.e. only or mainly for distance viewing such as driving, cinema etc (called 'myopia') || id:ukb-b-6353	PCT responsible for patient data: SOUTH GLOUCESTERSHIRE PCT || id:ukb-b-4932	Wald ratio	1	-0.207892	0.513579	0.685632
13995	ukb-b-4943	ukb-b-6353	Reason for glasses/contact lenses: For short-sightedness, i.e. only or mainly for distance viewing such as driving, cinema etc (called 'myopia') || id:ukb-b-6353	Frequency of solarium/sunlamp use || id:ukb-b-4943	MR Egger	5	-0.116684	0.424279	0.801155
13996	ukb-b-4943	ukb-b-6353	Reason for glasses/contact lenses: For short-sightedness, i.e. only or mainly for distance viewing such as driving, cinema etc (called 'myopia') || id:ukb-b-6353	Frequency of solarium/sunlamp use || id:ukb-b-4943	Weighted median	5	-0.0793738	0.0912638	0.384454
13997	ukb-b-4943	ukb-b-6353	Reason for glasses/contact lenses: For short-sightedness, i.e. only or mainly for distance viewing such as driving, cinema etc (called 'myopia') || id:ukb-b-6353	Frequency of solarium/sunlamp use || id:ukb-b-4943	Inverse variance weighted	5	-0.20317	0.0978492	0.0378608
13998	ukb-b-4943	ukb-b-6353	Reason for glasses/contact lenses: For short-sightedness, i.e. only or mainly for distance viewing such as driving, cinema etc (called 'myopia') || id:ukb-b-6353	Frequency of solarium/sunlamp use || id:ukb-b-4943	Simple mode	5	-0.0425176	0.122953	0.746912
13999	ukb-b-4943	ukb-b-6353	Reason for glasses/contact lenses: For short-sightedness, i.e. only or mainly for distance viewing such as driving, cinema etc (called 'myopia') || id:ukb-b-6353	Frequency of solarium/sunlamp use || id:ukb-b-4943	Weighted mode	5	-0.0425176	0.113032	0.725902
14000	ukb-b-4947	ukb-b-6353	Reason for glasses/contact lenses: For short-sightedness, i.e. only or mainly for distance viewing such as driving, cinema etc (called 'myopia') || id:ukb-b-6353	Treatment speciality of consultant (recoded): Breast surgery || id:ukb-b-4947	Wald ratio	1	-0.839895	0.594348	0.157616
14001	ukb-b-4955	ukb-b-6353	Reason for glasses/contact lenses: For short-sightedness, i.e. only or mainly for distance viewing such as driving, cinema etc (called 'myopia') || id:ukb-b-6353	Dairy smoothie intake || id:ukb-b-4955	Wald ratio	1	-0.0653288	0.0436715	0.134676
14002	ukb-b-4956	ukb-b-6353	Reason for glasses/contact lenses: For short-sightedness, i.e. only or mainly for distance viewing such as driving, cinema etc (called 'myopia') || id:ukb-b-6353	Morning/evening person (chronotype) || id:ukb-b-4956	MR Egger	151	-0.00873143	0.0138214	0.528531
14003	ukb-b-4956	ukb-b-6353	Reason for glasses/contact lenses: For short-sightedness, i.e. only or mainly for distance viewing such as driving, cinema etc (called 'myopia') || id:ukb-b-6353	Morning/evening person (chronotype) || id:ukb-b-4956	Weighted median	151	3.00857e-05	0.00530314	0.995473
14004	ukb-b-4956	ukb-b-6353	Reason for glasses/contact lenses: For short-sightedness, i.e. only or mainly for distance viewing such as driving, cinema etc (called 'myopia') || id:ukb-b-6353	Morning/evening person (chronotype) || id:ukb-b-4956	Inverse variance weighted	151	-0.00261763	0.00441091	0.552883
14005	ukb-b-4956	ukb-b-6353	Reason for glasses/contact lenses: For short-sightedness, i.e. only or mainly for distance viewing such as driving, cinema etc (called 'myopia') || id:ukb-b-6353	Morning/evening person (chronotype) || id:ukb-b-4956	Simple mode	151	0.00724558	0.0159695	0.650691
14006	ukb-b-4956	ukb-b-6353	Reason for glasses/contact lenses: For short-sightedness, i.e. only or mainly for distance viewing such as driving, cinema etc (called 'myopia') || id:ukb-b-6353	Morning/evening person (chronotype) || id:ukb-b-4956	Weighted mode	151	0.000354959	0.0118818	0.976207
14007	ukb-b-4961	ukb-b-6353	Reason for glasses/contact lenses: For short-sightedness, i.e. only or mainly for distance viewing such as driving, cinema etc (called 'myopia') || id:ukb-b-6353	Beer/cider intake || id:ukb-b-4961	Inverse variance weighted	2	-0.028606	0.0291368	0.326208
14008	ukb-b-4982	ukb-b-6353	Reason for glasses/contact lenses: For short-sightedness, i.e. only or mainly for distance viewing such as driving, cinema etc (called 'myopia') || id:ukb-b-6353	Able to confide || id:ukb-b-4982	MR Egger	13	0.0408527	0.0480209	0.413057
14009	ukb-b-4982	ukb-b-6353	Reason for glasses/contact lenses: For short-sightedness, i.e. only or mainly for distance viewing such as driving, cinema etc (called 'myopia') || id:ukb-b-6353	Able to confide || id:ukb-b-4982	Weighted median	13	0.0130908	0.0106501	0.219008
14010	ukb-b-4982	ukb-b-6353	Reason for glasses/contact lenses: For short-sightedness, i.e. only or mainly for distance viewing such as driving, cinema etc (called 'myopia') || id:ukb-b-6353	Able to confide || id:ukb-b-4982	Inverse variance weighted	13	0.0187334	0.00930496	0.044086
14011	ukb-b-4982	ukb-b-6353	Reason for glasses/contact lenses: For short-sightedness, i.e. only or mainly for distance viewing such as driving, cinema etc (called 'myopia') || id:ukb-b-6353	Able to confide || id:ukb-b-4982	Simple mode	13	0.0383969	0.0229681	0.120425
14012	ukb-b-4982	ukb-b-6353	Reason for glasses/contact lenses: For short-sightedness, i.e. only or mainly for distance viewing such as driving, cinema etc (called 'myopia') || id:ukb-b-6353	Able to confide || id:ukb-b-4982	Weighted mode	13	0.0383969	0.0228841	0.119201
14013	ukb-b-499	ukb-b-6353	Reason for glasses/contact lenses: For short-sightedness, i.e. only or mainly for distance viewing such as driving, cinema etc (called 'myopia') || id:ukb-b-6353	Diagnoses - secondary ICD10: N32.8 Other specified disorders of bladder || id:ukb-b-499	Wald ratio	1	-0.6259	0.645851	0.332491
14014	ukb-b-501	ukb-b-6353	Reason for glasses/contact lenses: For short-sightedness, i.e. only or mainly for distance viewing such as driving, cinema etc (called 'myopia') || id:ukb-b-6353	Diagnoses - main ICD10: L82 Seborrhoeic keratosis || id:ukb-b-501	Wald ratio	1	-0.567702	0.580546	0.328135
14015	ukb-b-5076	ukb-b-6353	Reason for glasses/contact lenses: For short-sightedness, i.e. only or mainly for distance viewing such as driving, cinema etc (called 'myopia') || id:ukb-b-6353	Leisure/social activities: None of the above || id:ukb-b-5076	MR Egger	10	-0.569968	0.387266	0.179295
14016	ukb-b-5076	ukb-b-6353	Reason for glasses/contact lenses: For short-sightedness, i.e. only or mainly for distance viewing such as driving, cinema etc (called 'myopia') || id:ukb-b-6353	Leisure/social activities: None of the above || id:ukb-b-5076	Weighted median	10	-0.134361	0.0474306	0.00461432
14017	ukb-b-5076	ukb-b-6353	Reason for glasses/contact lenses: For short-sightedness, i.e. only or mainly for distance viewing such as driving, cinema etc (called 'myopia') || id:ukb-b-6353	Leisure/social activities: None of the above || id:ukb-b-5076	Inverse variance weighted	10	-0.118954	0.0552933	0.0314506
14018	ukb-b-5076	ukb-b-6353	Reason for glasses/contact lenses: For short-sightedness, i.e. only or mainly for distance viewing such as driving, cinema etc (called 'myopia') || id:ukb-b-6353	Leisure/social activities: None of the above || id:ukb-b-5076	Simple mode	10	-0.154483	0.0915921	0.125948
14019	ukb-b-5076	ukb-b-6353	Reason for glasses/contact lenses: For short-sightedness, i.e. only or mainly for distance viewing such as driving, cinema etc (called 'myopia') || id:ukb-b-6353	Leisure/social activities: None of the above || id:ukb-b-5076	Weighted mode	10	-0.160741	0.0814276	0.0798215
14020	ukb-b-5090	ukb-b-6353	Reason for glasses/contact lenses: For short-sightedness, i.e. only or mainly for distance viewing such as driving, cinema etc (called 'myopia') || id:ukb-b-6353	Astigmatism angle (left) || id:ukb-b-5090	Wald ratio	1	0.0993391	0.0224148	9.3427e-06
14021	ukb-b-5115	ukb-b-6353	Reason for glasses/contact lenses: For short-sightedness, i.e. only or mainly for distance viewing such as driving, cinema etc (called 'myopia') || id:ukb-b-6353	Diagnoses - secondary ICD10: Z72.0 Tobacco use || id:ukb-b-5115	MR Egger	3	1.98204	0.753883	0.231385
14022	ukb-b-5115	ukb-b-6353	Reason for glasses/contact lenses: For short-sightedness, i.e. only or mainly for distance viewing such as driving, cinema etc (called 'myopia') || id:ukb-b-6353	Diagnoses - secondary ICD10: Z72.0 Tobacco use || id:ukb-b-5115	Weighted median	3	-0.598548	0.219676	0.00643623
14023	ukb-b-5115	ukb-b-6353	Reason for glasses/contact lenses: For short-sightedness, i.e. only or mainly for distance viewing such as driving, cinema etc (called 'myopia') || id:ukb-b-6353	Diagnoses - secondary ICD10: Z72.0 Tobacco use || id:ukb-b-5115	Inverse variance weighted	3	-0.365694	0.378076	0.333419
14024	ukb-b-5115	ukb-b-6353	Reason for glasses/contact lenses: For short-sightedness, i.e. only or mainly for distance viewing such as driving, cinema etc (called 'myopia') || id:ukb-b-6353	Diagnoses - secondary ICD10: Z72.0 Tobacco use || id:ukb-b-5115	Simple mode	3	-0.754214	0.284149	0.117453
14025	ukb-b-5115	ukb-b-6353	Reason for glasses/contact lenses: For short-sightedness, i.e. only or mainly for distance viewing such as driving, cinema etc (called 'myopia') || id:ukb-b-6353	Diagnoses - secondary ICD10: Z72.0 Tobacco use || id:ukb-b-5115	Weighted mode	3	-0.757781	0.287354	0.118726
14026	ukb-b-5118	ukb-b-6353	Reason for glasses/contact lenses: For short-sightedness, i.e. only or mainly for distance viewing such as driving, cinema etc (called 'myopia') || id:ukb-b-6353	Diagnoses - main ICD10: N81.2 Incomplete uterovaginal prolapse || id:ukb-b-5118	Wald ratio	1	0.477359	0.658973	0.468821
14027	ukb-b-5126	ukb-b-6353	Reason for glasses/contact lenses: For short-sightedness, i.e. only or mainly for distance viewing such as driving, cinema etc (called 'myopia') || id:ukb-b-6353	Diagnoses - main ICD10: I21.1 Acute transmural myocardial infarction of inferior wall || id:ukb-b-5126	Inverse variance weighted	2	0.644874	0.813422	0.427899
14028	ukb-b-5143	ukb-b-6353	Reason for glasses/contact lenses: For short-sightedness, i.e. only or mainly for distance viewing such as driving, cinema etc (called 'myopia') || id:ukb-b-6353	Volume level set by participant (right) || id:ukb-b-5143	Wald ratio	1	-0.000741102	0.00132442	0.575774
14029	ukb-b-5174	ukb-b-6353	Reason for glasses/contact lenses: For short-sightedness, i.e. only or mainly for distance viewing such as driving, cinema etc (called 'myopia') || id:ukb-b-6353	Average weekly beer plus cider intake || id:ukb-b-5174	MR Egger	20	-0.0996066	0.0640271	0.137188
14030	ukb-b-5174	ukb-b-6353	Reason for glasses/contact lenses: For short-sightedness, i.e. only or mainly for distance viewing such as driving, cinema etc (called 'myopia') || id:ukb-b-6353	Average weekly beer plus cider intake || id:ukb-b-5174	Weighted median	20	-0.0487119	0.0180806	0.00705697
14031	ukb-b-5174	ukb-b-6353	Reason for glasses/contact lenses: For short-sightedness, i.e. only or mainly for distance viewing such as driving, cinema etc (called 'myopia') || id:ukb-b-6353	Average weekly beer plus cider intake || id:ukb-b-5174	Inverse variance weighted	20	-0.0616547	0.0188975	0.00110404
14032	ukb-b-5174	ukb-b-6353	Reason for glasses/contact lenses: For short-sightedness, i.e. only or mainly for distance viewing such as driving, cinema etc (called 'myopia') || id:ukb-b-6353	Average weekly beer plus cider intake || id:ukb-b-5174	Simple mode	20	-0.0319324	0.0319193	0.329683
14033	ukb-b-5174	ukb-b-6353	Reason for glasses/contact lenses: For short-sightedness, i.e. only or mainly for distance viewing such as driving, cinema etc (called 'myopia') || id:ukb-b-6353	Average weekly beer plus cider intake || id:ukb-b-5174	Weighted mode	20	-0.0319324	0.0303587	0.306069
14034	ukb-b-5192	ukb-b-6353	Reason for glasses/contact lenses: For short-sightedness, i.e. only or mainly for distance viewing such as driving, cinema etc (called 'myopia') || id:ukb-b-6353	Time spent watching television (TV) || id:ukb-b-5192	MR Egger	110	-0.0648225	0.0362149	0.0762657
14035	ukb-b-5192	ukb-b-6353	Reason for glasses/contact lenses: For short-sightedness, i.e. only or mainly for distance viewing such as driving, cinema etc (called 'myopia') || id:ukb-b-6353	Time spent watching television (TV) || id:ukb-b-5192	Weighted median	110	-0.042481	0.00840504	4.32126e-07
14036	ukb-b-5192	ukb-b-6353	Reason for glasses/contact lenses: For short-sightedness, i.e. only or mainly for distance viewing such as driving, cinema etc (called 'myopia') || id:ukb-b-6353	Time spent watching television (TV) || id:ukb-b-5192	Inverse variance weighted	110	-0.0415719	0.0080988	2.85022e-07
14037	ukb-b-5192	ukb-b-6353	Reason for glasses/contact lenses: For short-sightedness, i.e. only or mainly for distance viewing such as driving, cinema etc (called 'myopia') || id:ukb-b-6353	Time spent watching television (TV) || id:ukb-b-5192	Simple mode	110	-0.0521937	0.0197558	0.00945564
14038	ukb-b-5192	ukb-b-6353	Reason for glasses/contact lenses: For short-sightedness, i.e. only or mainly for distance viewing such as driving, cinema etc (called 'myopia') || id:ukb-b-6353	Time spent watching television (TV) || id:ukb-b-5192	Weighted mode	110	-0.0509984	0.017367	0.00404994
14039	ukb-b-5209	ukb-b-6353	Reason for glasses/contact lenses: For short-sightedness, i.e. only or mainly for distance viewing such as driving, cinema etc (called 'myopia') || id:ukb-b-6353	Added milk to standard tea || id:ukb-b-5209	Wald ratio	1	-0.035102	0.0189486	0.0639561
14040	ukb-b-5213	ukb-b-6353	Reason for glasses/contact lenses: For short-sightedness, i.e. only or mainly for distance viewing such as driving, cinema etc (called 'myopia') || id:ukb-b-6353	Sushi intake || id:ukb-b-5213	MR Egger	5	-0.147143	0.387271	0.729288
14041	ukb-b-5213	ukb-b-6353	Reason for glasses/contact lenses: For short-sightedness, i.e. only or mainly for distance viewing such as driving, cinema etc (called 'myopia') || id:ukb-b-6353	Sushi intake || id:ukb-b-5213	Weighted median	5	-0.0121279	0.0760826	0.87335
14042	ukb-b-5213	ukb-b-6353	Reason for glasses/contact lenses: For short-sightedness, i.e. only or mainly for distance viewing such as driving, cinema etc (called 'myopia') || id:ukb-b-6353	Sushi intake || id:ukb-b-5213	Inverse variance weighted	5	0.0216761	0.0595883	0.716034
14043	ukb-b-5213	ukb-b-6353	Reason for glasses/contact lenses: For short-sightedness, i.e. only or mainly for distance viewing such as driving, cinema etc (called 'myopia') || id:ukb-b-6353	Sushi intake || id:ukb-b-5213	Simple mode	5	-0.0111865	0.106162	0.921153
14044	ukb-b-5213	ukb-b-6353	Reason for glasses/contact lenses: For short-sightedness, i.e. only or mainly for distance viewing such as driving, cinema etc (called 'myopia') || id:ukb-b-6353	Sushi intake || id:ukb-b-5213	Weighted mode	5	-0.00989383	0.107831	0.931306
14045	ukb-b-5222	ukb-b-6353	Reason for glasses/contact lenses: For short-sightedness, i.e. only or mainly for distance viewing such as driving, cinema etc (called 'myopia') || id:ukb-b-6353	Operative procedures - secondary OPCS: Z94.1 Bilateral operation || id:ukb-b-5222	Wald ratio	1	-0.38909	0.229172	0.089544
14046	ukb-b-5227	ukb-b-6353	Reason for glasses/contact lenses: For short-sightedness, i.e. only or mainly for distance viewing such as driving, cinema etc (called 'myopia') || id:ukb-b-6353	Operation code: male circumcision || id:ukb-b-5227	Inverse variance weighted	2	-0.193332	0.27395	0.480362
14047	ukb-b-5237	ukb-b-6353	Reason for glasses/contact lenses: For short-sightedness, i.e. only or mainly for distance viewing such as driving, cinema etc (called 'myopia') || id:ukb-b-6353	Coffee intake || id:ukb-b-5237	MR Egger	39	-0.02337	0.0167734	0.17185
14048	ukb-b-5237	ukb-b-6353	Reason for glasses/contact lenses: For short-sightedness, i.e. only or mainly for distance viewing such as driving, cinema etc (called 'myopia') || id:ukb-b-6353	Coffee intake || id:ukb-b-5237	Weighted median	39	0.00569697	0.0108112	0.598226
14049	ukb-b-5237	ukb-b-6353	Reason for glasses/contact lenses: For short-sightedness, i.e. only or mainly for distance viewing such as driving, cinema etc (called 'myopia') || id:ukb-b-6353	Coffee intake || id:ukb-b-5237	Inverse variance weighted	39	0.00457216	0.00864478	0.59688
14050	ukb-b-5237	ukb-b-6353	Reason for glasses/contact lenses: For short-sightedness, i.e. only or mainly for distance viewing such as driving, cinema etc (called 'myopia') || id:ukb-b-6353	Coffee intake || id:ukb-b-5237	Simple mode	39	0.0345989	0.0244575	0.165311
14051	ukb-b-5237	ukb-b-6353	Reason for glasses/contact lenses: For short-sightedness, i.e. only or mainly for distance viewing such as driving, cinema etc (called 'myopia') || id:ukb-b-6353	Coffee intake || id:ukb-b-5237	Weighted mode	39	-0.0044658	0.00991192	0.654875
14052	ukb-b-5238	ukb-b-6353	Reason for glasses/contact lenses: For short-sightedness, i.e. only or mainly for distance viewing such as driving, cinema etc (called 'myopia') || id:ukb-b-6353	Fluid intelligence score || id:ukb-b-5238	MR Egger	73	0.0220042	0.00840764	0.0108271
14053	ukb-b-5238	ukb-b-6353	Reason for glasses/contact lenses: For short-sightedness, i.e. only or mainly for distance viewing such as driving, cinema etc (called 'myopia') || id:ukb-b-6353	Fluid intelligence score || id:ukb-b-5238	Weighted median	73	0.0127432	0.00220926	8.01819e-09
14054	ukb-b-5238	ukb-b-6353	Reason for glasses/contact lenses: For short-sightedness, i.e. only or mainly for distance viewing such as driving, cinema etc (called 'myopia') || id:ukb-b-6353	Fluid intelligence score || id:ukb-b-5238	Inverse variance weighted	73	0.0143904	0.00185794	9.53144e-15
14055	ukb-b-5238	ukb-b-6353	Reason for glasses/contact lenses: For short-sightedness, i.e. only or mainly for distance viewing such as driving, cinema etc (called 'myopia') || id:ukb-b-6353	Fluid intelligence score || id:ukb-b-5238	Simple mode	73	0.0194199	0.00618674	0.00245823
14056	ukb-b-5238	ukb-b-6353	Reason for glasses/contact lenses: For short-sightedness, i.e. only or mainly for distance viewing such as driving, cinema etc (called 'myopia') || id:ukb-b-6353	Fluid intelligence score || id:ukb-b-5238	Weighted mode	73	0.0187496	0.00611941	0.00307267
14057	ukb-b-5239	ukb-b-6353	Reason for glasses/contact lenses: For short-sightedness, i.e. only or mainly for distance viewing such as driving, cinema etc (called 'myopia') || id:ukb-b-6353	Average weekly red wine intake || id:ukb-b-5239	MR Egger	18	-0.0868952	0.0453383	0.073328
14058	ukb-b-5239	ukb-b-6353	Reason for glasses/contact lenses: For short-sightedness, i.e. only or mainly for distance viewing such as driving, cinema etc (called 'myopia') || id:ukb-b-6353	Average weekly red wine intake || id:ukb-b-5239	Weighted median	18	0.0231537	0.0161831	0.152508
14059	ukb-b-5239	ukb-b-6353	Reason for glasses/contact lenses: For short-sightedness, i.e. only or mainly for distance viewing such as driving, cinema etc (called 'myopia') || id:ukb-b-6353	Average weekly red wine intake || id:ukb-b-5239	Inverse variance weighted	18	0.00321415	0.0160732	0.841504
14060	ukb-b-5239	ukb-b-6353	Reason for glasses/contact lenses: For short-sightedness, i.e. only or mainly for distance viewing such as driving, cinema etc (called 'myopia') || id:ukb-b-6353	Average weekly red wine intake || id:ukb-b-5239	Simple mode	18	0.0478449	0.0356798	0.197579
14061	ukb-b-5239	ukb-b-6353	Reason for glasses/contact lenses: For short-sightedness, i.e. only or mainly for distance viewing such as driving, cinema etc (called 'myopia') || id:ukb-b-6353	Average weekly red wine intake || id:ukb-b-5239	Weighted mode	18	0.0470717	0.0311144	0.148683
14062	ukb-b-5262	ukb-b-6353	Reason for glasses/contact lenses: For short-sightedness, i.e. only or mainly for distance viewing such as driving, cinema etc (called 'myopia') || id:ukb-b-6353	Relative age voice broke || id:ukb-b-5262	MR Egger	32	-0.0147312	0.0649481	0.822106
14063	ukb-b-5262	ukb-b-6353	Reason for glasses/contact lenses: For short-sightedness, i.e. only or mainly for distance viewing such as driving, cinema etc (called 'myopia') || id:ukb-b-6353	Relative age voice broke || id:ukb-b-5262	Weighted median	32	-0.00314092	0.0231863	0.892245
14064	ukb-b-5262	ukb-b-6353	Reason for glasses/contact lenses: For short-sightedness, i.e. only or mainly for distance viewing such as driving, cinema etc (called 'myopia') || id:ukb-b-6353	Relative age voice broke || id:ukb-b-5262	Inverse variance weighted	32	-0.00288423	0.0197131	0.883676
14065	ukb-b-5262	ukb-b-6353	Reason for glasses/contact lenses: For short-sightedness, i.e. only or mainly for distance viewing such as driving, cinema etc (called 'myopia') || id:ukb-b-6353	Relative age voice broke || id:ukb-b-5262	Simple mode	32	-0.0286923	0.0452851	0.530994
14066	ukb-b-5262	ukb-b-6353	Reason for glasses/contact lenses: For short-sightedness, i.e. only or mainly for distance viewing such as driving, cinema etc (called 'myopia') || id:ukb-b-6353	Relative age voice broke || id:ukb-b-5262	Weighted mode	32	-0.0244735	0.0377721	0.521803
14067	ukb-b-5277	ukb-b-6353	Reason for glasses/contact lenses: For short-sightedness, i.e. only or mainly for distance viewing such as driving, cinema etc (called 'myopia') || id:ukb-b-6353	Baguette intake || id:ukb-b-5277	Wald ratio	1	0.0405444	0.0285444	0.155492
14068	ukb-b-530	ukb-b-6353	Reason for glasses/contact lenses: For short-sightedness, i.e. only or mainly for distance viewing such as driving, cinema etc (called 'myopia') || id:ukb-b-6353	Lamb intake || id:ukb-b-530	Wald ratio	1	-0.0236893	0.0368024	0.519777
14069	ukb-b-5309	ukb-b-6353	Reason for glasses/contact lenses: For short-sightedness, i.e. only or mainly for distance viewing such as driving, cinema etc (called 'myopia') || id:ukb-b-6353	6mm regularity index (left) || id:ukb-b-5309	Wald ratio	1	-0.0358126	0.0147193	0.0149727
14070	ukb-b-533	ukb-b-6353	Reason for glasses/contact lenses: For short-sightedness, i.e. only or mainly for distance viewing such as driving, cinema etc (called 'myopia') || id:ukb-b-6353	Ease of skin tanning || id:ukb-b-533	MR Egger	121	-0.00189643	0.00184821	0.30693
14071	ukb-b-533	ukb-b-6353	Reason for glasses/contact lenses: For short-sightedness, i.e. only or mainly for distance viewing such as driving, cinema etc (called 'myopia') || id:ukb-b-6353	Ease of skin tanning || id:ukb-b-533	Weighted median	121	-0.00299367	0.00156788	0.0562137
14072	ukb-b-533	ukb-b-6353	Reason for glasses/contact lenses: For short-sightedness, i.e. only or mainly for distance viewing such as driving, cinema etc (called 'myopia') || id:ukb-b-6353	Ease of skin tanning || id:ukb-b-533	Inverse variance weighted	121	-0.00178213	0.00156679	0.255353
14073	ukb-b-533	ukb-b-6353	Reason for glasses/contact lenses: For short-sightedness, i.e. only or mainly for distance viewing such as driving, cinema etc (called 'myopia') || id:ukb-b-6353	Ease of skin tanning || id:ukb-b-533	Simple mode	121	0.00143694	0.00466661	0.758677
14074	ukb-b-533	ukb-b-6353	Reason for glasses/contact lenses: For short-sightedness, i.e. only or mainly for distance viewing such as driving, cinema etc (called 'myopia') || id:ukb-b-6353	Ease of skin tanning || id:ukb-b-533	Weighted mode	121	-0.00274269	0.0012116	0.0253895
14075	ukb-b-5332	ukb-b-6353	Reason for glasses/contact lenses: For short-sightedness, i.e. only or mainly for distance viewing such as driving, cinema etc (called 'myopia') || id:ukb-b-6353	Added milk to filtered coffee || id:ukb-b-5332	Inverse variance weighted	2	-0.00761562	0.0194902	0.695989
14076	ukb-b-5359	ukb-b-6353	Reason for glasses/contact lenses: For short-sightedness, i.e. only or mainly for distance viewing such as driving, cinema etc (called 'myopia') || id:ukb-b-6353	Alcohol || id:ukb-b-5359	Wald ratio	1	-0.0503143	0.0143155	0.000440302
14077	ukb-b-5362	ukb-b-6353	Reason for glasses/contact lenses: For short-sightedness, i.e. only or mainly for distance viewing such as driving, cinema etc (called 'myopia') || id:ukb-b-6353	Banana intake || id:ukb-b-5362	Inverse variance weighted	2	-0.0101026	0.0118542	0.394084
14078	ukb-b-5369	ukb-b-6353	Reason for glasses/contact lenses: For short-sightedness, i.e. only or mainly for distance viewing such as driving, cinema etc (called 'myopia') || id:ukb-b-6353	Diagnoses - main ICD10: K40.9 Unilateral or unspecified inguinal hernia, without obstruction or gangrene || id:ukb-b-5369	MR Egger	13	0.602289	0.339406	0.103618
14079	ukb-b-5369	ukb-b-6353	Reason for glasses/contact lenses: For short-sightedness, i.e. only or mainly for distance viewing such as driving, cinema etc (called 'myopia') || id:ukb-b-6353	Diagnoses - main ICD10: K40.9 Unilateral or unspecified inguinal hernia, without obstruction or gangrene || id:ukb-b-5369	Weighted median	13	0.0972937	0.0964622	0.313157
14080	ukb-b-5369	ukb-b-6353	Reason for glasses/contact lenses: For short-sightedness, i.e. only or mainly for distance viewing such as driving, cinema etc (called 'myopia') || id:ukb-b-6353	Diagnoses - main ICD10: K40.9 Unilateral or unspecified inguinal hernia, without obstruction or gangrene || id:ukb-b-5369	Inverse variance weighted	13	0.180239	0.107361	0.0931896
14081	ukb-b-5369	ukb-b-6353	Reason for glasses/contact lenses: For short-sightedness, i.e. only or mainly for distance viewing such as driving, cinema etc (called 'myopia') || id:ukb-b-6353	Diagnoses - main ICD10: K40.9 Unilateral or unspecified inguinal hernia, without obstruction or gangrene || id:ukb-b-5369	Simple mode	13	0.0828087	0.170151	0.635255
14082	ukb-b-5369	ukb-b-6353	Reason for glasses/contact lenses: For short-sightedness, i.e. only or mainly for distance viewing such as driving, cinema etc (called 'myopia') || id:ukb-b-6353	Diagnoses - main ICD10: K40.9 Unilateral or unspecified inguinal hernia, without obstruction or gangrene || id:ukb-b-5369	Weighted mode	13	0.0337209	0.12695	0.795037
14083	ukb-b-5379	ukb-b-6353	Reason for glasses/contact lenses: For short-sightedness, i.e. only or mainly for distance viewing such as driving, cinema etc (called 'myopia') || id:ukb-b-6353	Frequency of friend/family visits || id:ukb-b-5379	MR Egger	20	0.0129887	0.0667751	0.847952
14084	ukb-b-5379	ukb-b-6353	Reason for glasses/contact lenses: For short-sightedness, i.e. only or mainly for distance viewing such as driving, cinema etc (called 'myopia') || id:ukb-b-6353	Frequency of friend/family visits || id:ukb-b-5379	Weighted median	20	0.0378722	0.0127912	0.00306853
14085	ukb-b-5379	ukb-b-6353	Reason for glasses/contact lenses: For short-sightedness, i.e. only or mainly for distance viewing such as driving, cinema etc (called 'myopia') || id:ukb-b-6353	Frequency of friend/family visits || id:ukb-b-5379	Inverse variance weighted	20	0.0288656	0.0120108	0.016248
14086	ukb-b-5379	ukb-b-6353	Reason for glasses/contact lenses: For short-sightedness, i.e. only or mainly for distance viewing such as driving, cinema etc (called 'myopia') || id:ukb-b-6353	Frequency of friend/family visits || id:ukb-b-5379	Simple mode	20	0.0445126	0.0222661	0.0601045
14087	ukb-b-5379	ukb-b-6353	Reason for glasses/contact lenses: For short-sightedness, i.e. only or mainly for distance viewing such as driving, cinema etc (called 'myopia') || id:ukb-b-6353	Frequency of friend/family visits || id:ukb-b-5379	Weighted mode	20	0.0430957	0.0236639	0.0843689
14088	ukb-b-5394	ukb-b-6353	Reason for glasses/contact lenses: For short-sightedness, i.e. only or mainly for distance viewing such as driving, cinema etc (called 'myopia') || id:ukb-b-6353	Reported occurrences of cancer || id:ukb-b-5394	Wald ratio	1	-0.0260694	0.0243239	0.283828
14089	ukb-b-5421	ukb-b-6353	Reason for glasses/contact lenses: For short-sightedness, i.e. only or mainly for distance viewing such as driving, cinema etc (called 'myopia') || id:ukb-b-6353	Diagnoses - main ICD10: C67.9 Bladder, unspecified || id:ukb-b-5421	MR Egger	3	38.1042	82.6114	0.724874
14090	ukb-b-5421	ukb-b-6353	Reason for glasses/contact lenses: For short-sightedness, i.e. only or mainly for distance viewing such as driving, cinema etc (called 'myopia') || id:ukb-b-6353	Diagnoses - main ICD10: C67.9 Bladder, unspecified || id:ukb-b-5421	Weighted median	3	1.33342	0.707812	0.0595833
14091	ukb-b-5421	ukb-b-6353	Reason for glasses/contact lenses: For short-sightedness, i.e. only or mainly for distance viewing such as driving, cinema etc (called 'myopia') || id:ukb-b-6353	Diagnoses - main ICD10: C67.9 Bladder, unspecified || id:ukb-b-5421	Inverse variance weighted	3	1.15671	0.613685	0.059448
14092	ukb-b-5421	ukb-b-6353	Reason for glasses/contact lenses: For short-sightedness, i.e. only or mainly for distance viewing such as driving, cinema etc (called 'myopia') || id:ukb-b-6353	Diagnoses - main ICD10: C67.9 Bladder, unspecified || id:ukb-b-5421	Simple mode	3	1.70052	0.912512	0.203407
14093	ukb-b-5421	ukb-b-6353	Reason for glasses/contact lenses: For short-sightedness, i.e. only or mainly for distance viewing such as driving, cinema etc (called 'myopia') || id:ukb-b-6353	Diagnoses - main ICD10: C67.9 Bladder, unspecified || id:ukb-b-5421	Weighted mode	3	1.66483	0.930524	0.215489
14094	ukb-b-5445	ukb-b-6353	Reason for glasses/contact lenses: For short-sightedness, i.e. only or mainly for distance viewing such as driving, cinema etc (called 'myopia') || id:ukb-b-6353	Number in household || id:ukb-b-5445	MR Egger	4	0.029233	0.113046	0.82013
14095	ukb-b-5445	ukb-b-6353	Reason for glasses/contact lenses: For short-sightedness, i.e. only or mainly for distance viewing such as driving, cinema etc (called 'myopia') || id:ukb-b-6353	Number in household || id:ukb-b-5445	Weighted median	4	-0.0438056	0.0421653	0.298851
14096	ukb-b-5445	ukb-b-6353	Reason for glasses/contact lenses: For short-sightedness, i.e. only or mainly for distance viewing such as driving, cinema etc (called 'myopia') || id:ukb-b-6353	Number in household || id:ukb-b-5445	Inverse variance weighted	4	-0.0530062	0.0346452	0.126023
14097	ukb-b-5445	ukb-b-6353	Reason for glasses/contact lenses: For short-sightedness, i.e. only or mainly for distance viewing such as driving, cinema etc (called 'myopia') || id:ukb-b-6353	Number in household || id:ukb-b-5445	Simple mode	4	-0.000630956	0.0718519	0.993545
14098	ukb-b-5445	ukb-b-6353	Reason for glasses/contact lenses: For short-sightedness, i.e. only or mainly for distance viewing such as driving, cinema etc (called 'myopia') || id:ukb-b-6353	Number in household || id:ukb-b-5445	Weighted mode	4	0.000184497	0.0646023	0.997901
14099	ukb-b-5447	ukb-b-6353	Reason for glasses/contact lenses: For short-sightedness, i.e. only or mainly for distance viewing such as driving, cinema etc (called 'myopia') || id:ukb-b-6353	Heel broadband ultrasound attenuation (left) || id:ukb-b-5447	MR Egger	175	0.00251492	0.00362051	0.488219
14100	ukb-b-5447	ukb-b-6353	Reason for glasses/contact lenses: For short-sightedness, i.e. only or mainly for distance viewing such as driving, cinema etc (called 'myopia') || id:ukb-b-6353	Heel broadband ultrasound attenuation (left) || id:ukb-b-5447	Weighted median	175	0.000615619	0.0024065	0.798094
14101	ukb-b-5447	ukb-b-6353	Reason for glasses/contact lenses: For short-sightedness, i.e. only or mainly for distance viewing such as driving, cinema etc (called 'myopia') || id:ukb-b-6353	Heel broadband ultrasound attenuation (left) || id:ukb-b-5447	Inverse variance weighted	175	0.00206732	0.00172335	0.230297
14102	ukb-b-5447	ukb-b-6353	Reason for glasses/contact lenses: For short-sightedness, i.e. only or mainly for distance viewing such as driving, cinema etc (called 'myopia') || id:ukb-b-6353	Heel broadband ultrasound attenuation (left) || id:ukb-b-5447	Simple mode	175	-0.00432266	0.00530057	0.415896
14103	ukb-b-5447	ukb-b-6353	Reason for glasses/contact lenses: For short-sightedness, i.e. only or mainly for distance viewing such as driving, cinema etc (called 'myopia') || id:ukb-b-6353	Heel broadband ultrasound attenuation (left) || id:ukb-b-5447	Weighted mode	175	-0.000235368	0.00271768	0.931084
14104	ukb-b-5463	ukb-b-6353	Reason for glasses/contact lenses: For short-sightedness, i.e. only or mainly for distance viewing such as driving, cinema etc (called 'myopia') || id:ukb-b-6353	Heel quantitative ultrasound index (QUI), direct entry (right) || id:ukb-b-5463	MR Egger	205	0.00216525	0.0029676	0.466457
14105	ukb-b-5463	ukb-b-6353	Reason for glasses/contact lenses: For short-sightedness, i.e. only or mainly for distance viewing such as driving, cinema etc (called 'myopia') || id:ukb-b-6353	Heel quantitative ultrasound index (QUI), direct entry (right) || id:ukb-b-5463	Weighted median	205	-0.000355731	0.00232608	0.878452
14106	ukb-b-5463	ukb-b-6353	Reason for glasses/contact lenses: For short-sightedness, i.e. only or mainly for distance viewing such as driving, cinema etc (called 'myopia') || id:ukb-b-6353	Heel quantitative ultrasound index (QUI), direct entry (right) || id:ukb-b-5463	Inverse variance weighted	205	0.000542112	0.00149892	0.7176
14107	ukb-b-5463	ukb-b-6353	Reason for glasses/contact lenses: For short-sightedness, i.e. only or mainly for distance viewing such as driving, cinema etc (called 'myopia') || id:ukb-b-6353	Heel quantitative ultrasound index (QUI), direct entry (right) || id:ukb-b-5463	Simple mode	205	-0.00169006	0.00492589	0.731878
14108	ukb-b-5463	ukb-b-6353	Reason for glasses/contact lenses: For short-sightedness, i.e. only or mainly for distance viewing such as driving, cinema etc (called 'myopia') || id:ukb-b-6353	Heel quantitative ultrasound index (QUI), direct entry (right) || id:ukb-b-5463	Weighted mode	205	5.98843e-05	0.00233533	0.979567
14109	ukb-b-5476	ukb-b-6353	Reason for glasses/contact lenses: For short-sightedness, i.e. only or mainly for distance viewing such as driving, cinema etc (called 'myopia') || id:ukb-b-6353	Methods of discharge from hospital (recoded): Discharged on clinical advice/consent || id:ukb-b-5476	MR Egger	10	0.153219	0.0752631	0.076171
14110	ukb-b-5476	ukb-b-6353	Reason for glasses/contact lenses: For short-sightedness, i.e. only or mainly for distance viewing such as driving, cinema etc (called 'myopia') || id:ukb-b-6353	Methods of discharge from hospital (recoded): Discharged on clinical advice/consent || id:ukb-b-5476	Weighted median	10	-0.0233901	0.0471462	0.61981
14111	ukb-b-5476	ukb-b-6353	Reason for glasses/contact lenses: For short-sightedness, i.e. only or mainly for distance viewing such as driving, cinema etc (called 'myopia') || id:ukb-b-6353	Methods of discharge from hospital (recoded): Discharged on clinical advice/consent || id:ukb-b-5476	Inverse variance weighted	10	-0.0654333	0.0457943	0.153047
14112	ukb-b-5476	ukb-b-6353	Reason for glasses/contact lenses: For short-sightedness, i.e. only or mainly for distance viewing such as driving, cinema etc (called 'myopia') || id:ukb-b-6353	Methods of discharge from hospital (recoded): Discharged on clinical advice/consent || id:ukb-b-5476	Simple mode	10	0.0480669	0.105061	0.658147
14113	ukb-b-5476	ukb-b-6353	Reason for glasses/contact lenses: For short-sightedness, i.e. only or mainly for distance viewing such as driving, cinema etc (called 'myopia') || id:ukb-b-6353	Methods of discharge from hospital (recoded): Discharged on clinical advice/consent || id:ukb-b-5476	Weighted mode	10	0.0480669	0.0993325	0.640014
14114	ukb-b-5477	ukb-b-6353	Reason for glasses/contact lenses: For short-sightedness, i.e. only or mainly for distance viewing such as driving, cinema etc (called 'myopia') || id:ukb-b-6353	Methods of admission to hospital (recoded): Elective admission || id:ukb-b-5477	MR Egger	26	-0.145357	0.156106	0.361052
14115	ukb-b-5477	ukb-b-6353	Reason for glasses/contact lenses: For short-sightedness, i.e. only or mainly for distance viewing such as driving, cinema etc (called 'myopia') || id:ukb-b-6353	Methods of admission to hospital (recoded): Elective admission || id:ukb-b-5477	Weighted median	26	-0.0898908	0.0754585	0.23355
14116	ukb-b-5477	ukb-b-6353	Reason for glasses/contact lenses: For short-sightedness, i.e. only or mainly for distance viewing such as driving, cinema etc (called 'myopia') || id:ukb-b-6353	Methods of admission to hospital (recoded): Elective admission || id:ukb-b-5477	Inverse variance weighted	26	-0.103453	0.0627097	0.0990007
14117	ukb-b-5477	ukb-b-6353	Reason for glasses/contact lenses: For short-sightedness, i.e. only or mainly for distance viewing such as driving, cinema etc (called 'myopia') || id:ukb-b-6353	Methods of admission to hospital (recoded): Elective admission || id:ukb-b-5477	Simple mode	26	-0.0787484	0.158265	0.623134
14118	ukb-b-5477	ukb-b-6353	Reason for glasses/contact lenses: For short-sightedness, i.e. only or mainly for distance viewing such as driving, cinema etc (called 'myopia') || id:ukb-b-6353	Methods of admission to hospital (recoded): Elective admission || id:ukb-b-5477	Weighted mode	26	-0.0955937	0.139212	0.498607
14119	ukb-b-5479	ukb-b-6353	Reason for glasses/contact lenses: For short-sightedness, i.e. only or mainly for distance viewing such as driving, cinema etc (called 'myopia') || id:ukb-b-6353	Operation code: cone biopsy || id:ukb-b-5479	Inverse variance weighted	2	-0.554242	0.306381	0.0704515
14120	ukb-b-5495	ukb-b-6353	Reason for glasses/contact lenses: For short-sightedness, i.e. only or mainly for distance viewing such as driving, cinema etc (called 'myopia') || id:ukb-b-6353	Never eat eggs, dairy, wheat, sugar: Sugar or foods/drinks containing sugar || id:ukb-b-5495	MR Egger	21	-0.30862	0.286826	0.295408
14121	ukb-b-5495	ukb-b-6353	Reason for glasses/contact lenses: For short-sightedness, i.e. only or mainly for distance viewing such as driving, cinema etc (called 'myopia') || id:ukb-b-6353	Never eat eggs, dairy, wheat, sugar: Sugar or foods/drinks containing sugar || id:ukb-b-5495	Weighted median	21	-0.076859	0.0433298	0.0760937
14122	ukb-b-5495	ukb-b-6353	Reason for glasses/contact lenses: For short-sightedness, i.e. only or mainly for distance viewing such as driving, cinema etc (called 'myopia') || id:ukb-b-6353	Never eat eggs, dairy, wheat, sugar: Sugar or foods/drinks containing sugar || id:ukb-b-5495	Inverse variance weighted	21	-0.0618703	0.0491104	0.207734
14123	ukb-b-5495	ukb-b-6353	Reason for glasses/contact lenses: For short-sightedness, i.e. only or mainly for distance viewing such as driving, cinema etc (called 'myopia') || id:ukb-b-6353	Never eat eggs, dairy, wheat, sugar: Sugar or foods/drinks containing sugar || id:ukb-b-5495	Simple mode	21	-0.0471717	0.080647	0.565146
14124	ukb-b-5495	ukb-b-6353	Reason for glasses/contact lenses: For short-sightedness, i.e. only or mainly for distance viewing such as driving, cinema etc (called 'myopia') || id:ukb-b-6353	Never eat eggs, dairy, wheat, sugar: Sugar or foods/drinks containing sugar || id:ukb-b-5495	Weighted mode	21	-0.0530624	0.0812343	0.521065
14125	ukb-b-5522	ukb-b-6353	Reason for glasses/contact lenses: For short-sightedness, i.e. only or mainly for distance viewing such as driving, cinema etc (called 'myopia') || id:ukb-b-6353	Tofu intake || id:ukb-b-5522	Inverse variance weighted	2	0.0437711	0.180849	0.808755
14126	ukb-b-5534	ukb-b-6353	Reason for glasses/contact lenses: For short-sightedness, i.e. only or mainly for distance viewing such as driving, cinema etc (called 'myopia') || id:ukb-b-6353	Operative procedures - main OPCS: T72.3 Release of constriction of sheath of tendon || id:ukb-b-5534	Wald ratio	1	-0.123413	0.620613	0.842375
14127	ukb-b-5550	ukb-b-6353	Reason for glasses/contact lenses: For short-sightedness, i.e. only or mainly for distance viewing such as driving, cinema etc (called 'myopia') || id:ukb-b-6353	PCT where patients GP was registered: SOUTH EAST SHEFFIELD PCT || id:ukb-b-5550	Wald ratio	1	1.11386	0.751184	0.138127
14128	ukb-b-5553	ukb-b-6353	Reason for glasses/contact lenses: For short-sightedness, i.e. only or mainly for distance viewing such as driving, cinema etc (called 'myopia') || id:ukb-b-6353	Operative procedures - main OPCS: M61.1 Total excision of prostate and capsule of prostate || id:ukb-b-5553	Wald ratio	1	-1.36254	0.924342	0.140463
14129	ukb-b-5559	ukb-b-6353	Reason for glasses/contact lenses: For short-sightedness, i.e. only or mainly for distance viewing such as driving, cinema etc (called 'myopia') || id:ukb-b-6353	Methods of admission to hospital (recoded): Transfer: Planned || id:ukb-b-5559	Inverse variance weighted	2	-0.703671	0.328445	0.0321588
14130	ukb-b-5593	ukb-b-6353	Reason for glasses/contact lenses: For short-sightedness, i.e. only or mainly for distance viewing such as driving, cinema etc (called 'myopia') || id:ukb-b-6353	Number of full sisters || id:ukb-b-5593	MR Egger	7	-0.0376926	0.0765408	0.64326
14131	ukb-b-5593	ukb-b-6353	Reason for glasses/contact lenses: For short-sightedness, i.e. only or mainly for distance viewing such as driving, cinema etc (called 'myopia') || id:ukb-b-6353	Number of full sisters || id:ukb-b-5593	Weighted median	7	-0.0369009	0.031407	0.240024
14132	ukb-b-5593	ukb-b-6353	Reason for glasses/contact lenses: For short-sightedness, i.e. only or mainly for distance viewing such as driving, cinema etc (called 'myopia') || id:ukb-b-6353	Number of full sisters || id:ukb-b-5593	Inverse variance weighted	7	-0.0447052	0.024361	0.0664888
14133	ukb-b-5593	ukb-b-6353	Reason for glasses/contact lenses: For short-sightedness, i.e. only or mainly for distance viewing such as driving, cinema etc (called 'myopia') || id:ukb-b-6353	Number of full sisters || id:ukb-b-5593	Simple mode	7	-0.0350454	0.0426652	0.442824
14134	ukb-b-5593	ukb-b-6353	Reason for glasses/contact lenses: For short-sightedness, i.e. only or mainly for distance viewing such as driving, cinema etc (called 'myopia') || id:ukb-b-6353	Number of full sisters || id:ukb-b-5593	Weighted mode	7	-0.0350454	0.0429118	0.445316
14135	ukb-b-5605	ukb-b-6353	Reason for glasses/contact lenses: For short-sightedness, i.e. only or mainly for distance viewing such as driving, cinema etc (called 'myopia') || id:ukb-b-6353	Yorkshire pudding intake || id:ukb-b-5605	Wald ratio	1	-0.0376594	0.0413966	0.36297
14136	ukb-b-5617	ukb-b-6353	Reason for glasses/contact lenses: For short-sightedness, i.e. only or mainly for distance viewing such as driving, cinema etc (called 'myopia') || id:ukb-b-6353	Operation code: pilonidal sinus surgery (anal) || id:ukb-b-5617	MR Egger	4	6.79324	10.7224	0.59116
14137	ukb-b-5617	ukb-b-6353	Reason for glasses/contact lenses: For short-sightedness, i.e. only or mainly for distance viewing such as driving, cinema etc (called 'myopia') || id:ukb-b-6353	Operation code: pilonidal sinus surgery (anal) || id:ukb-b-5617	Weighted median	4	-0.0194377	0.32684	0.952576
14138	ukb-b-5617	ukb-b-6353	Reason for glasses/contact lenses: For short-sightedness, i.e. only or mainly for distance viewing such as driving, cinema etc (called 'myopia') || id:ukb-b-6353	Operation code: pilonidal sinus surgery (anal) || id:ukb-b-5617	Inverse variance weighted	4	0.0742864	0.293931	0.800474
14139	ukb-b-5617	ukb-b-6353	Reason for glasses/contact lenses: For short-sightedness, i.e. only or mainly for distance viewing such as driving, cinema etc (called 'myopia') || id:ukb-b-6353	Operation code: pilonidal sinus surgery (anal) || id:ukb-b-5617	Simple mode	4	-0.0379106	0.471765	0.941012
14140	ukb-b-5617	ukb-b-6353	Reason for glasses/contact lenses: For short-sightedness, i.e. only or mainly for distance viewing such as driving, cinema etc (called 'myopia') || id:ukb-b-6353	Operation code: pilonidal sinus surgery (anal) || id:ukb-b-5617	Weighted mode	4	-0.0379106	0.509544	0.945375
14141	ukb-b-5620	ukb-b-6353	Reason for glasses/contact lenses: For short-sightedness, i.e. only or mainly for distance viewing such as driving, cinema etc (called 'myopia') || id:ukb-b-6353	Nitrogen dioxide air pollution; 2006 || id:ukb-b-5620	MR Egger	7	-0.133535	0.0761876	0.140033
14142	ukb-b-5620	ukb-b-6353	Reason for glasses/contact lenses: For short-sightedness, i.e. only or mainly for distance viewing such as driving, cinema etc (called 'myopia') || id:ukb-b-6353	Nitrogen dioxide air pollution; 2006 || id:ukb-b-5620	Weighted median	7	0.0189681	0.0240357	0.430018
14143	ukb-b-5620	ukb-b-6353	Reason for glasses/contact lenses: For short-sightedness, i.e. only or mainly for distance viewing such as driving, cinema etc (called 'myopia') || id:ukb-b-6353	Nitrogen dioxide air pollution; 2006 || id:ukb-b-5620	Inverse variance weighted	7	0.0322827	0.0246899	0.191034
14144	ukb-b-5620	ukb-b-6353	Reason for glasses/contact lenses: For short-sightedness, i.e. only or mainly for distance viewing such as driving, cinema etc (called 'myopia') || id:ukb-b-6353	Nitrogen dioxide air pollution; 2006 || id:ukb-b-5620	Simple mode	7	0.0168848	0.0415056	0.698263
14145	ukb-b-5620	ukb-b-6353	Reason for glasses/contact lenses: For short-sightedness, i.e. only or mainly for distance viewing such as driving, cinema etc (called 'myopia') || id:ukb-b-6353	Nitrogen dioxide air pollution; 2006 || id:ukb-b-5620	Weighted mode	7	0.00583265	0.038151	0.883502
14146	ukb-b-5633	ukb-b-6353	Reason for glasses/contact lenses: For short-sightedness, i.e. only or mainly for distance viewing such as driving, cinema etc (called 'myopia') || id:ukb-b-6353	Treatment/medication code: qvar 50 inhaler || id:ukb-b-5633	Wald ratio	1	-0.324959	0.70427	0.644503
14147	ukb-b-5640	ukb-b-6353	Reason for glasses/contact lenses: For short-sightedness, i.e. only or mainly for distance viewing such as driving, cinema etc (called 'myopia') || id:ukb-b-6353	Pork intake || id:ukb-b-5640	MR Egger	14	-0.0217102	0.21827	0.922412
14148	ukb-b-5640	ukb-b-6353	Reason for glasses/contact lenses: For short-sightedness, i.e. only or mainly for distance viewing such as driving, cinema etc (called 'myopia') || id:ukb-b-6353	Pork intake || id:ukb-b-5640	Weighted median	14	-0.03351	0.0276675	0.225831
14149	ukb-b-5640	ukb-b-6353	Reason for glasses/contact lenses: For short-sightedness, i.e. only or mainly for distance viewing such as driving, cinema etc (called 'myopia') || id:ukb-b-6353	Pork intake || id:ukb-b-5640	Inverse variance weighted	14	-0.00365436	0.0305761	0.904866
14150	ukb-b-5640	ukb-b-6353	Reason for glasses/contact lenses: For short-sightedness, i.e. only or mainly for distance viewing such as driving, cinema etc (called 'myopia') || id:ukb-b-6353	Pork intake || id:ukb-b-5640	Simple mode	14	-0.0567963	0.056535	0.333413
14151	ukb-b-5640	ukb-b-6353	Reason for glasses/contact lenses: For short-sightedness, i.e. only or mainly for distance viewing such as driving, cinema etc (called 'myopia') || id:ukb-b-6353	Pork intake || id:ukb-b-5640	Weighted mode	14	-0.0595724	0.0681571	0.397952
14152	ukb-b-5664	ukb-b-6353	Reason for glasses/contact lenses: For short-sightedness, i.e. only or mainly for distance viewing such as driving, cinema etc (called 'myopia') || id:ukb-b-6353	Frequency of tenseness / restlessness in last 2 weeks || id:ukb-b-5664	MR Egger	16	0.071462	0.0871796	0.426117
14153	ukb-b-5664	ukb-b-6353	Reason for glasses/contact lenses: For short-sightedness, i.e. only or mainly for distance viewing such as driving, cinema etc (called 'myopia') || id:ukb-b-6353	Frequency of tenseness / restlessness in last 2 weeks || id:ukb-b-5664	Weighted median	16	0.000654849	0.0285366	0.981692
14154	ukb-b-5664	ukb-b-6353	Reason for glasses/contact lenses: For short-sightedness, i.e. only or mainly for distance viewing such as driving, cinema etc (called 'myopia') || id:ukb-b-6353	Frequency of tenseness / restlessness in last 2 weeks || id:ukb-b-5664	Inverse variance weighted	16	0.0143844	0.0274113	0.59975
14155	ukb-b-5664	ukb-b-6353	Reason for glasses/contact lenses: For short-sightedness, i.e. only or mainly for distance viewing such as driving, cinema etc (called 'myopia') || id:ukb-b-6353	Frequency of tenseness / restlessness in last 2 weeks || id:ukb-b-5664	Simple mode	16	-0.0196914	0.0537607	0.719272
14156	ukb-b-5664	ukb-b-6353	Reason for glasses/contact lenses: For short-sightedness, i.e. only or mainly for distance viewing such as driving, cinema etc (called 'myopia') || id:ukb-b-6353	Frequency of tenseness / restlessness in last 2 weeks || id:ukb-b-5664	Weighted mode	16	-0.0147228	0.0460879	0.75379
14157	ukb-b-5666	ukb-b-6353	Reason for glasses/contact lenses: For short-sightedness, i.e. only or mainly for distance viewing such as driving, cinema etc (called 'myopia') || id:ukb-b-6353	Interpolated Age of participant when operation took place || id:ukb-b-5666	MR Egger	8	0.00103993	0.0903548	0.99119
14158	ukb-b-5666	ukb-b-6353	Reason for glasses/contact lenses: For short-sightedness, i.e. only or mainly for distance viewing such as driving, cinema etc (called 'myopia') || id:ukb-b-6353	Interpolated Age of participant when operation took place || id:ukb-b-5666	Weighted median	8	0.012878	0.0188215	0.493838
14159	ukb-b-5666	ukb-b-6353	Reason for glasses/contact lenses: For short-sightedness, i.e. only or mainly for distance viewing such as driving, cinema etc (called 'myopia') || id:ukb-b-6353	Interpolated Age of participant when operation took place || id:ukb-b-5666	Inverse variance weighted	8	0.00328186	0.0188256	0.861607
14160	ukb-b-5666	ukb-b-6353	Reason for glasses/contact lenses: For short-sightedness, i.e. only or mainly for distance viewing such as driving, cinema etc (called 'myopia') || id:ukb-b-6353	Interpolated Age of participant when operation took place || id:ukb-b-5666	Simple mode	8	0.0115358	0.0319655	0.728831
14161	ukb-b-5666	ukb-b-6353	Reason for glasses/contact lenses: For short-sightedness, i.e. only or mainly for distance viewing such as driving, cinema etc (called 'myopia') || id:ukb-b-6353	Interpolated Age of participant when operation took place || id:ukb-b-5666	Weighted mode	8	0.0178819	0.0233162	0.468196
14162	ukb-b-5716	ukb-b-6353	Reason for glasses/contact lenses: For short-sightedness, i.e. only or mainly for distance viewing such as driving, cinema etc (called 'myopia') || id:ukb-b-6353	Average weekly champagne plus white wine intake || id:ukb-b-5716	MR Egger	4	0.0572667	1.18857	0.96595
14163	ukb-b-5716	ukb-b-6353	Reason for glasses/contact lenses: For short-sightedness, i.e. only or mainly for distance viewing such as driving, cinema etc (called 'myopia') || id:ukb-b-6353	Average weekly champagne plus white wine intake || id:ukb-b-5716	Weighted median	4	0.0912733	0.0333734	0.00623975
14164	ukb-b-5716	ukb-b-6353	Reason for glasses/contact lenses: For short-sightedness, i.e. only or mainly for distance viewing such as driving, cinema etc (called 'myopia') || id:ukb-b-6353	Average weekly champagne plus white wine intake || id:ukb-b-5716	Inverse variance weighted	4	0.111372	0.0368294	0.00249457
14165	ukb-b-5716	ukb-b-6353	Reason for glasses/contact lenses: For short-sightedness, i.e. only or mainly for distance viewing such as driving, cinema etc (called 'myopia') || id:ukb-b-6353	Average weekly champagne plus white wine intake || id:ukb-b-5716	Simple mode	4	0.0897719	0.0536948	0.193139
14166	ukb-b-5716	ukb-b-6353	Reason for glasses/contact lenses: For short-sightedness, i.e. only or mainly for distance viewing such as driving, cinema etc (called 'myopia') || id:ukb-b-6353	Average weekly champagne plus white wine intake || id:ukb-b-5716	Weighted mode	4	0.0721637	0.0449101	0.206445
14167	ukb-b-5753	ukb-b-6353	Reason for glasses/contact lenses: For short-sightedness, i.e. only or mainly for distance viewing such as driving, cinema etc (called 'myopia') || id:ukb-b-6353	Breaded fish intake || id:ukb-b-5753	Wald ratio	1	-0.0846911	0.0505741	0.0940143
14168	ukb-b-5759	ukb-b-6353	Reason for glasses/contact lenses: For short-sightedness, i.e. only or mainly for distance viewing such as driving, cinema etc (called 'myopia') || id:ukb-b-6353	Treatment speciality of consultant (recoded): Vascular surgery || id:ukb-b-5759	Wald ratio	1	0.0597615	0.575564	0.917303
14169	ukb-b-5776	ukb-b-6353	Reason for glasses/contact lenses: For short-sightedness, i.e. only or mainly for distance viewing such as driving, cinema etc (called 'myopia') || id:ukb-b-6353	Daytime dozing / sleeping (narcolepsy) || id:ukb-b-5776	MR Egger	31	-0.0970199	0.0949989	0.315569
14170	ukb-b-5776	ukb-b-6353	Reason for glasses/contact lenses: For short-sightedness, i.e. only or mainly for distance viewing such as driving, cinema etc (called 'myopia') || id:ukb-b-6353	Daytime dozing / sleeping (narcolepsy) || id:ukb-b-5776	Weighted median	31	-0.00779358	0.0231781	0.736684
14171	ukb-b-5776	ukb-b-6353	Reason for glasses/contact lenses: For short-sightedness, i.e. only or mainly for distance viewing such as driving, cinema etc (called 'myopia') || id:ukb-b-6353	Daytime dozing / sleeping (narcolepsy) || id:ukb-b-5776	Inverse variance weighted	31	0.0161432	0.0212719	0.447914
14172	ukb-b-5776	ukb-b-6353	Reason for glasses/contact lenses: For short-sightedness, i.e. only or mainly for distance viewing such as driving, cinema etc (called 'myopia') || id:ukb-b-6353	Daytime dozing / sleeping (narcolepsy) || id:ukb-b-5776	Simple mode	31	-0.0152659	0.0457664	0.741031
14173	ukb-b-5776	ukb-b-6353	Reason for glasses/contact lenses: For short-sightedness, i.e. only or mainly for distance viewing such as driving, cinema etc (called 'myopia') || id:ukb-b-6353	Daytime dozing / sleeping (narcolepsy) || id:ukb-b-5776	Weighted mode	31	-0.0252431	0.03939	0.526486
14174	ukb-b-5779	ukb-b-6353	Reason for glasses/contact lenses: For short-sightedness, i.e. only or mainly for distance viewing such as driving, cinema etc (called 'myopia') || id:ukb-b-6353	Alcohol intake frequency. || id:ukb-b-5779	MR Egger	92	0.0165859	0.00955554	0.0860335
14175	ukb-b-5779	ukb-b-6353	Reason for glasses/contact lenses: For short-sightedness, i.e. only or mainly for distance viewing such as driving, cinema etc (called 'myopia') || id:ukb-b-6353	Alcohol intake frequency. || id:ukb-b-5779	Weighted median	92	0.000328195	0.00511188	0.948809
14176	ukb-b-5779	ukb-b-6353	Reason for glasses/contact lenses: For short-sightedness, i.e. only or mainly for distance viewing such as driving, cinema etc (called 'myopia') || id:ukb-b-6353	Alcohol intake frequency. || id:ukb-b-5779	Inverse variance weighted	92	-0.00588309	0.00445193	0.186344
14177	ukb-b-5779	ukb-b-6353	Reason for glasses/contact lenses: For short-sightedness, i.e. only or mainly for distance viewing such as driving, cinema etc (called 'myopia') || id:ukb-b-6353	Alcohol intake frequency. || id:ukb-b-5779	Simple mode	92	-0.0190805	0.0139204	0.173844
14178	ukb-b-5779	ukb-b-6353	Reason for glasses/contact lenses: For short-sightedness, i.e. only or mainly for distance viewing such as driving, cinema etc (called 'myopia') || id:ukb-b-6353	Alcohol intake frequency. || id:ukb-b-5779	Weighted mode	92	0.0154737	0.00540965	0.00524765
14179	ukb-b-5801	ukb-b-6353	Reason for glasses/contact lenses: For short-sightedness, i.e. only or mainly for distance viewing such as driving, cinema etc (called 'myopia') || id:ukb-b-6353	Age started wearing glasses or contact lenses || id:ukb-b-5801	MR Egger	83	-0.131319	0.0254187	1.67928e-06
14180	ukb-b-5801	ukb-b-6353	Reason for glasses/contact lenses: For short-sightedness, i.e. only or mainly for distance viewing such as driving, cinema etc (called 'myopia') || id:ukb-b-6353	Age started wearing glasses or contact lenses || id:ukb-b-5801	Weighted median	83	-0.101408	0.00906318	4.61348e-29
14181	ukb-b-5801	ukb-b-6353	Reason for glasses/contact lenses: For short-sightedness, i.e. only or mainly for distance viewing such as driving, cinema etc (called 'myopia') || id:ukb-b-6353	Age started wearing glasses or contact lenses || id:ukb-b-5801	Inverse variance weighted	83	-0.123213	0.00937114	1.74324e-39
14182	ukb-b-5801	ukb-b-6353	Reason for glasses/contact lenses: For short-sightedness, i.e. only or mainly for distance viewing such as driving, cinema etc (called 'myopia') || id:ukb-b-6353	Age started wearing glasses or contact lenses || id:ukb-b-5801	Simple mode	83	-0.157453	0.0359227	3.44073e-05
14183	ukb-b-5801	ukb-b-6353	Reason for glasses/contact lenses: For short-sightedness, i.e. only or mainly for distance viewing such as driving, cinema etc (called 'myopia') || id:ukb-b-6353	Age started wearing glasses or contact lenses || id:ukb-b-5801	Weighted mode	83	-0.067619	0.0138298	4.95783e-06
14184	ukb-b-5855	ukb-b-6353	Reason for glasses/contact lenses: For short-sightedness, i.e. only or mainly for distance viewing such as driving, cinema etc (called 'myopia') || id:ukb-b-6353	Carer support indicators: No || id:ukb-b-5855	Wald ratio	1	-0.056684	0.0852517	0.506113
14185	ukb-b-5867	ukb-b-6353	Reason for glasses/contact lenses: For short-sightedness, i.e. only or mainly for distance viewing such as driving, cinema etc (called 'myopia') || id:ukb-b-6353	Intake of artificial sweetener added to tea || id:ukb-b-5867	Wald ratio	1	0.0041787	0.0198821	0.833532
14186	ukb-b-589	ukb-b-6353	Reason for glasses/contact lenses: For short-sightedness, i.e. only or mainly for distance viewing such as driving, cinema etc (called 'myopia') || id:ukb-b-6353	Particulate matter air pollution (pm10); 2007 || id:ukb-b-589	MR Egger	22	0.0598215	0.0408699	0.158815
14187	ukb-b-589	ukb-b-6353	Reason for glasses/contact lenses: For short-sightedness, i.e. only or mainly for distance viewing such as driving, cinema etc (called 'myopia') || id:ukb-b-6353	Particulate matter air pollution (pm10); 2007 || id:ukb-b-589	Weighted median	22	0.0408334	0.0161522	0.0114702
14188	ukb-b-589	ukb-b-6353	Reason for glasses/contact lenses: For short-sightedness, i.e. only or mainly for distance viewing such as driving, cinema etc (called 'myopia') || id:ukb-b-6353	Particulate matter air pollution (pm10); 2007 || id:ukb-b-589	Inverse variance weighted	22	0.0628718	0.0154526	4.72792e-05
14189	ukb-b-589	ukb-b-6353	Reason for glasses/contact lenses: For short-sightedness, i.e. only or mainly for distance viewing such as driving, cinema etc (called 'myopia') || id:ukb-b-6353	Particulate matter air pollution (pm10); 2007 || id:ukb-b-589	Simple mode	22	0.0926674	0.0340524	0.01279
14190	ukb-b-589	ukb-b-6353	Reason for glasses/contact lenses: For short-sightedness, i.e. only or mainly for distance viewing such as driving, cinema etc (called 'myopia') || id:ukb-b-6353	Particulate matter air pollution (pm10); 2007 || id:ukb-b-589	Weighted mode	22	0.0335358	0.0250407	0.194805
14191	ukb-b-5911	ukb-b-6353	Reason for glasses/contact lenses: For short-sightedness, i.e. only or mainly for distance viewing such as driving, cinema etc (called 'myopia') || id:ukb-b-6353	Diagnoses - secondary ICD10: Z88.0 Personal history of allergy to penicillin || id:ukb-b-5911	Inverse variance weighted	2	0.0269179	0.221595	0.903316
14192	ukb-b-5945	ukb-b-6353	Reason for glasses/contact lenses: For short-sightedness, i.e. only or mainly for distance viewing such as driving, cinema etc (called 'myopia') || id:ukb-b-6353	Relative age of first facial hair || id:ukb-b-5945	MR Egger	116	-0.00984759	0.0166525	0.555452
14193	ukb-b-5945	ukb-b-6353	Reason for glasses/contact lenses: For short-sightedness, i.e. only or mainly for distance viewing such as driving, cinema etc (called 'myopia') || id:ukb-b-6353	Relative age of first facial hair || id:ukb-b-5945	Weighted median	116	-0.0148599	0.00842735	0.0778519
14194	ukb-b-5945	ukb-b-6353	Reason for glasses/contact lenses: For short-sightedness, i.e. only or mainly for distance viewing such as driving, cinema etc (called 'myopia') || id:ukb-b-6353	Relative age of first facial hair || id:ukb-b-5945	Inverse variance weighted	116	-0.00804372	0.00717161	0.26203
14195	ukb-b-5945	ukb-b-6353	Reason for glasses/contact lenses: For short-sightedness, i.e. only or mainly for distance viewing such as driving, cinema etc (called 'myopia') || id:ukb-b-6353	Relative age of first facial hair || id:ukb-b-5945	Simple mode	116	-0.00723914	0.0215852	0.737953
14196	ukb-b-5945	ukb-b-6353	Reason for glasses/contact lenses: For short-sightedness, i.e. only or mainly for distance viewing such as driving, cinema etc (called 'myopia') || id:ukb-b-6353	Relative age of first facial hair || id:ukb-b-5945	Weighted mode	116	-0.0131212	0.00993226	0.189101
14197	ukb-b-5954	ukb-b-6353	Reason for glasses/contact lenses: For short-sightedness, i.e. only or mainly for distance viewing such as driving, cinema etc (called 'myopia') || id:ukb-b-6353	Part of a multiple birth || id:ukb-b-5954	Wald ratio	1	0.903024	0.306833	0.00325
14198	ukb-b-5991	ukb-b-6353	Reason for glasses/contact lenses: For short-sightedness, i.e. only or mainly for distance viewing such as driving, cinema etc (called 'myopia') || id:ukb-b-6353	Father's age || id:ukb-b-5991	Wald ratio	1	0.0435572	0.0179836	0.0154329
14199	ukb-b-6019	ukb-b-6353	Reason for glasses/contact lenses: For short-sightedness, i.e. only or mainly for distance viewing such as driving, cinema etc (called 'myopia') || id:ukb-b-6353	Number of cigarettes previously smoked daily || id:ukb-b-6019	MR Egger	6	-0.010793	0.0181658	0.584393
14200	ukb-b-6019	ukb-b-6353	Reason for glasses/contact lenses: For short-sightedness, i.e. only or mainly for distance viewing such as driving, cinema etc (called 'myopia') || id:ukb-b-6353	Number of cigarettes previously smoked daily || id:ukb-b-6019	Weighted median	6	-0.0162915	0.00654867	0.012855
14201	ukb-b-6019	ukb-b-6353	Reason for glasses/contact lenses: For short-sightedness, i.e. only or mainly for distance viewing such as driving, cinema etc (called 'myopia') || id:ukb-b-6353	Number of cigarettes previously smoked daily || id:ukb-b-6019	Inverse variance weighted	6	-0.0161324	0.00801202	0.0440596
14202	ukb-b-6019	ukb-b-6353	Reason for glasses/contact lenses: For short-sightedness, i.e. only or mainly for distance viewing such as driving, cinema etc (called 'myopia') || id:ukb-b-6353	Number of cigarettes previously smoked daily || id:ukb-b-6019	Simple mode	6	0.00551001	0.0112374	0.644661
14203	ukb-b-6019	ukb-b-6353	Reason for glasses/contact lenses: For short-sightedness, i.e. only or mainly for distance viewing such as driving, cinema etc (called 'myopia') || id:ukb-b-6353	Number of cigarettes previously smoked daily || id:ukb-b-6019	Weighted mode	6	-0.0159011	0.00648662	0.0578389
14204	ukb-b-6026	ukb-b-6353	Reason for glasses/contact lenses: For short-sightedness, i.e. only or mainly for distance viewing such as driving, cinema etc (called 'myopia') || id:ukb-b-6353	Diagnoses - main ICD10: M20.1 Hallux valgus (acquired) || id:ukb-b-6026	MR Egger	3	1.49015	5.294	0.825325
14205	ukb-b-6026	ukb-b-6353	Reason for glasses/contact lenses: For short-sightedness, i.e. only or mainly for distance viewing such as driving, cinema etc (called 'myopia') || id:ukb-b-6353	Diagnoses - main ICD10: M20.1 Hallux valgus (acquired) || id:ukb-b-6026	Weighted median	3	-0.261524	0.332482	0.431528
14206	ukb-b-6026	ukb-b-6353	Reason for glasses/contact lenses: For short-sightedness, i.e. only or mainly for distance viewing such as driving, cinema etc (called 'myopia') || id:ukb-b-6353	Diagnoses - main ICD10: M20.1 Hallux valgus (acquired) || id:ukb-b-6026	Inverse variance weighted	3	-0.454853	0.457703	0.320334
14207	ukb-b-6026	ukb-b-6353	Reason for glasses/contact lenses: For short-sightedness, i.e. only or mainly for distance viewing such as driving, cinema etc (called 'myopia') || id:ukb-b-6353	Diagnoses - main ICD10: M20.1 Hallux valgus (acquired) || id:ukb-b-6026	Simple mode	3	0.0671126	0.446299	0.894264
14208	ukb-b-6026	ukb-b-6353	Reason for glasses/contact lenses: For short-sightedness, i.e. only or mainly for distance viewing such as driving, cinema etc (called 'myopia') || id:ukb-b-6353	Diagnoses - main ICD10: M20.1 Hallux valgus (acquired) || id:ukb-b-6026	Weighted mode	3	0.0063623	0.468041	0.990388
14209	ukb-b-6027	ukb-b-6353	Reason for glasses/contact lenses: For short-sightedness, i.e. only or mainly for distance viewing such as driving, cinema etc (called 'myopia') || id:ukb-b-6353	Heel broadband ultrasound attenuation (right) || id:ukb-b-6027	MR Egger	181	0.00166305	0.00351841	0.637023
14210	ukb-b-6027	ukb-b-6353	Reason for glasses/contact lenses: For short-sightedness, i.e. only or mainly for distance viewing such as driving, cinema etc (called 'myopia') || id:ukb-b-6353	Heel broadband ultrasound attenuation (right) || id:ukb-b-6027	Weighted median	181	0.0002246	0.00256147	0.930128
14211	ukb-b-6027	ukb-b-6353	Reason for glasses/contact lenses: For short-sightedness, i.e. only or mainly for distance viewing such as driving, cinema etc (called 'myopia') || id:ukb-b-6353	Heel broadband ultrasound attenuation (right) || id:ukb-b-6027	Inverse variance weighted	181	0.00194048	0.00170036	0.253779
14212	ukb-b-6027	ukb-b-6353	Reason for glasses/contact lenses: For short-sightedness, i.e. only or mainly for distance viewing such as driving, cinema etc (called 'myopia') || id:ukb-b-6353	Heel broadband ultrasound attenuation (right) || id:ukb-b-6027	Simple mode	181	-0.00164152	0.00519087	0.752192
14213	ukb-b-6027	ukb-b-6353	Reason for glasses/contact lenses: For short-sightedness, i.e. only or mainly for distance viewing such as driving, cinema etc (called 'myopia') || id:ukb-b-6353	Heel broadband ultrasound attenuation (right) || id:ukb-b-6027	Weighted mode	181	0.000166958	0.00276108	0.95185
14214	ukb-b-6066	ukb-b-6353	Reason for glasses/contact lenses: For short-sightedness, i.e. only or mainly for distance viewing such as driving, cinema etc (called 'myopia') || id:ukb-b-6353	Tea intake || id:ukb-b-6066	MR Egger	39	-0.0140573	0.0161678	0.3902
14215	ukb-b-6066	ukb-b-6353	Reason for glasses/contact lenses: For short-sightedness, i.e. only or mainly for distance viewing such as driving, cinema etc (called 'myopia') || id:ukb-b-6353	Tea intake || id:ukb-b-6066	Weighted median	39	0.00229283	0.00892405	0.797235
14216	ukb-b-6066	ukb-b-6353	Reason for glasses/contact lenses: For short-sightedness, i.e. only or mainly for distance viewing such as driving, cinema etc (called 'myopia') || id:ukb-b-6353	Tea intake || id:ukb-b-6066	Inverse variance weighted	39	0.0035677	0.00711484	0.616058
14217	ukb-b-6066	ukb-b-6353	Reason for glasses/contact lenses: For short-sightedness, i.e. only or mainly for distance viewing such as driving, cinema etc (called 'myopia') || id:ukb-b-6353	Tea intake || id:ukb-b-6066	Simple mode	39	0.0190068	0.0194008	0.333436
14218	ukb-b-6066	ukb-b-6353	Reason for glasses/contact lenses: For short-sightedness, i.e. only or mainly for distance viewing such as driving, cinema etc (called 'myopia') || id:ukb-b-6353	Tea intake || id:ukb-b-6066	Weighted mode	39	-0.00949009	0.0098826	0.342984
14219	ukb-b-6082	ukb-b-6353	Reason for glasses/contact lenses: For short-sightedness, i.e. only or mainly for distance viewing such as driving, cinema etc (called 'myopia') || id:ukb-b-6353	Diagnoses - main ICD10: N81.6 Rectocele || id:ukb-b-6082	Wald ratio	1	-0.0295114	0.849721	0.972294
14220	ukb-b-6134	ukb-b-6353	Reason for glasses/contact lenses: For short-sightedness, i.e. only or mainly for distance viewing such as driving, cinema etc (called 'myopia') || id:ukb-b-6353	Age completed full time education || id:ukb-b-6134	MR Egger	38	-0.0365392	0.0419156	0.389131
14221	ukb-b-6134	ukb-b-6353	Reason for glasses/contact lenses: For short-sightedness, i.e. only or mainly for distance viewing such as driving, cinema etc (called 'myopia') || id:ukb-b-6353	Age completed full time education || id:ukb-b-6134	Weighted median	38	0.0502836	0.011202	7.16269e-06
14222	ukb-b-6134	ukb-b-6353	Reason for glasses/contact lenses: For short-sightedness, i.e. only or mainly for distance viewing such as driving, cinema etc (called 'myopia') || id:ukb-b-6353	Age completed full time education || id:ukb-b-6134	Inverse variance weighted	38	0.0470722	0.00999762	2.49742e-06
14223	ukb-b-6134	ukb-b-6353	Reason for glasses/contact lenses: For short-sightedness, i.e. only or mainly for distance viewing such as driving, cinema etc (called 'myopia') || id:ukb-b-6353	Age completed full time education || id:ukb-b-6134	Simple mode	38	0.0635687	0.0226678	0.00798523
14224	ukb-b-6134	ukb-b-6353	Reason for glasses/contact lenses: For short-sightedness, i.e. only or mainly for distance viewing such as driving, cinema etc (called 'myopia') || id:ukb-b-6353	Age completed full time education || id:ukb-b-6134	Weighted mode	38	0.0619436	0.0237101	0.0129128
14225	ukb-b-6144	ukb-b-6353	Reason for glasses/contact lenses: For short-sightedness, i.e. only or mainly for distance viewing such as driving, cinema etc (called 'myopia') || id:ukb-b-6353	Treatment speciality of consultant (recoded): Geriatric medicine || id:ukb-b-6144	Wald ratio	1	0.406768	0.428943	0.342976
14226	ukb-b-6154	ukb-b-6353	Reason for glasses/contact lenses: For short-sightedness, i.e. only or mainly for distance viewing such as driving, cinema etc (called 'myopia') || id:ukb-b-6353	Peach/nectarine intake || id:ukb-b-6154	Wald ratio	1	-0.0302939	0.0341828	0.375493
14227	ukb-b-6164	ukb-b-6353	Reason for glasses/contact lenses: For short-sightedness, i.e. only or mainly for distance viewing such as driving, cinema etc (called 'myopia') || id:ukb-b-6353	Operative procedures - main OPCS: H01.2 Emergency excision of abnormal appendix NEC || id:ukb-b-6164	Wald ratio	1	0.079871	0.536358	0.881622
14228	ukb-b-6185	ukb-b-6353	Reason for glasses/contact lenses: For short-sightedness, i.e. only or mainly for distance viewing such as driving, cinema etc (called 'myopia') || id:ukb-b-6353	Cheese spread intake || id:ukb-b-6185	Wald ratio	1	-0.0536304	0.0736558	0.46654
14229	ukb-b-6217	ukb-b-6353	Reason for glasses/contact lenses: For short-sightedness, i.e. only or mainly for distance viewing such as driving, cinema etc (called 'myopia') || id:ukb-b-6353	Diagnoses - secondary ICD10: I48 Atrial fibrillation and flutter || id:ukb-b-6217	MR Egger	14	0.274872	0.150429	0.0926214
14230	ukb-b-6217	ukb-b-6353	Reason for glasses/contact lenses: For short-sightedness, i.e. only or mainly for distance viewing such as driving, cinema etc (called 'myopia') || id:ukb-b-6353	Diagnoses - secondary ICD10: I48 Atrial fibrillation and flutter || id:ukb-b-6217	Weighted median	14	0.142307	0.085219	0.0949394
14231	ukb-b-6217	ukb-b-6353	Reason for glasses/contact lenses: For short-sightedness, i.e. only or mainly for distance viewing such as driving, cinema etc (called 'myopia') || id:ukb-b-6353	Diagnoses - secondary ICD10: I48 Atrial fibrillation and flutter || id:ukb-b-6217	Inverse variance weighted	14	0.0535832	0.0787839	0.496423
14232	ukb-b-6217	ukb-b-6353	Reason for glasses/contact lenses: For short-sightedness, i.e. only or mainly for distance viewing such as driving, cinema etc (called 'myopia') || id:ukb-b-6353	Diagnoses - secondary ICD10: I48 Atrial fibrillation and flutter || id:ukb-b-6217	Simple mode	14	0.084189	0.128836	0.524851
14233	ukb-b-6217	ukb-b-6353	Reason for glasses/contact lenses: For short-sightedness, i.e. only or mainly for distance viewing such as driving, cinema etc (called 'myopia') || id:ukb-b-6353	Diagnoses - secondary ICD10: I48 Atrial fibrillation and flutter || id:ukb-b-6217	Weighted mode	14	0.140951	0.088981	0.137196
14234	ukb-b-6218	ukb-b-6353	Reason for glasses/contact lenses: For short-sightedness, i.e. only or mainly for distance viewing such as driving, cinema etc (called 'myopia') || id:ukb-b-6353	Mango intake || id:ukb-b-6218	MR Egger	4	-0.0265446	0.0959092	0.807938
14235	ukb-b-6218	ukb-b-6353	Reason for glasses/contact lenses: For short-sightedness, i.e. only or mainly for distance viewing such as driving, cinema etc (called 'myopia') || id:ukb-b-6353	Mango intake || id:ukb-b-6218	Weighted median	4	-0.0461256	0.0428525	0.281757
14236	ukb-b-6218	ukb-b-6353	Reason for glasses/contact lenses: For short-sightedness, i.e. only or mainly for distance viewing such as driving, cinema etc (called 'myopia') || id:ukb-b-6353	Mango intake || id:ukb-b-6218	Inverse variance weighted	4	-0.0550912	0.0366442	0.132734
14237	ukb-b-6218	ukb-b-6353	Reason for glasses/contact lenses: For short-sightedness, i.e. only or mainly for distance viewing such as driving, cinema etc (called 'myopia') || id:ukb-b-6353	Mango intake || id:ukb-b-6218	Simple mode	4	-0.0320398	0.0500533	0.567633
14238	ukb-b-6218	ukb-b-6353	Reason for glasses/contact lenses: For short-sightedness, i.e. only or mainly for distance viewing such as driving, cinema etc (called 'myopia') || id:ukb-b-6353	Mango intake || id:ukb-b-6218	Weighted mode	4	-0.0327977	0.0554241	0.595645
14239	ukb-b-6222	ukb-b-6353	Reason for glasses/contact lenses: For short-sightedness, i.e. only or mainly for distance viewing such as driving, cinema etc (called 'myopia') || id:ukb-b-6353	Operative procedures - secondary OPCS: Z94.2 Right sided operation || id:ukb-b-6222	Inverse variance weighted	2	0.177497	0.0861588	0.0393878
14240	ukb-b-6223	ukb-b-6353	Reason for glasses/contact lenses: For short-sightedness, i.e. only or mainly for distance viewing such as driving, cinema etc (called 'myopia') || id:ukb-b-6353	Diagnoses - main ICD10: R10.4 Other and unspecified abdominal pain || id:ukb-b-6223	Wald ratio	1	-0.535876	0.306437	0.080337
14241	ukb-b-6235	ukb-b-6353	Reason for glasses/contact lenses: For short-sightedness, i.e. only or mainly for distance viewing such as driving, cinema etc (called 'myopia') || id:ukb-b-6353	Operation code: cholecystectomy/gall bladder removal || id:ukb-b-6235	MR Egger	42	0.0173707	0.0294443	0.558541
14242	ukb-b-6235	ukb-b-6353	Reason for glasses/contact lenses: For short-sightedness, i.e. only or mainly for distance viewing such as driving, cinema etc (called 'myopia') || id:ukb-b-6353	Operation code: cholecystectomy/gall bladder removal || id:ukb-b-6235	Weighted median	42	-0.00092589	0.0251398	0.970621
14243	ukb-b-6235	ukb-b-6353	Reason for glasses/contact lenses: For short-sightedness, i.e. only or mainly for distance viewing such as driving, cinema etc (called 'myopia') || id:ukb-b-6353	Operation code: cholecystectomy/gall bladder removal || id:ukb-b-6235	Inverse variance weighted	42	0.00598858	0.0203589	0.768643
14244	ukb-b-6235	ukb-b-6353	Reason for glasses/contact lenses: For short-sightedness, i.e. only or mainly for distance viewing such as driving, cinema etc (called 'myopia') || id:ukb-b-6353	Operation code: cholecystectomy/gall bladder removal || id:ukb-b-6235	Simple mode	42	0.0254616	0.07502	0.736043
14245	ukb-b-6235	ukb-b-6353	Reason for glasses/contact lenses: For short-sightedness, i.e. only or mainly for distance viewing such as driving, cinema etc (called 'myopia') || id:ukb-b-6353	Operation code: cholecystectomy/gall bladder removal || id:ukb-b-6235	Weighted mode	42	0.00156977	0.0264272	0.952922
14246	ukb-b-6244	ukb-b-6353	Reason for glasses/contact lenses: For short-sightedness, i.e. only or mainly for distance viewing such as driving, cinema etc (called 'myopia') || id:ukb-b-6353	Exposure to tobacco smoke outside home || id:ukb-b-6244	MR Egger	7	-0.0744788	0.178088	0.693146
14247	ukb-b-6244	ukb-b-6353	Reason for glasses/contact lenses: For short-sightedness, i.e. only or mainly for distance viewing such as driving, cinema etc (called 'myopia') || id:ukb-b-6353	Exposure to tobacco smoke outside home || id:ukb-b-6244	Weighted median	7	-0.0161657	0.0415479	0.697212
14248	ukb-b-6244	ukb-b-6353	Reason for glasses/contact lenses: For short-sightedness, i.e. only or mainly for distance viewing such as driving, cinema etc (called 'myopia') || id:ukb-b-6353	Exposure to tobacco smoke outside home || id:ukb-b-6244	Inverse variance weighted	7	-0.0252482	0.039481	0.522496
14249	ukb-b-6244	ukb-b-6353	Reason for glasses/contact lenses: For short-sightedness, i.e. only or mainly for distance viewing such as driving, cinema etc (called 'myopia') || id:ukb-b-6353	Exposure to tobacco smoke outside home || id:ukb-b-6244	Simple mode	7	-0.0314785	0.0603726	0.620763
14250	ukb-b-6244	ukb-b-6353	Reason for glasses/contact lenses: For short-sightedness, i.e. only or mainly for distance viewing such as driving, cinema etc (called 'myopia') || id:ukb-b-6353	Exposure to tobacco smoke outside home || id:ukb-b-6244	Weighted mode	7	-0.0341515	0.0587328	0.582092
14251	ukb-b-6246	ukb-b-6353	Reason for glasses/contact lenses: For short-sightedness, i.e. only or mainly for distance viewing such as driving, cinema etc (called 'myopia') || id:ukb-b-6353	Bread roll intake || id:ukb-b-6246	Inverse variance weighted	2	-0.013409	0.0152834	0.380293
14252	ukb-b-6266	ukb-b-6353	Reason for glasses/contact lenses: For short-sightedness, i.e. only or mainly for distance viewing such as driving, cinema etc (called 'myopia') || id:ukb-b-6353	Operation code: cataract extraction/lens implant || id:ukb-b-6266	MR Egger	3	1.19259	1.05492	0.461053
14253	ukb-b-6266	ukb-b-6353	Reason for glasses/contact lenses: For short-sightedness, i.e. only or mainly for distance viewing such as driving, cinema etc (called 'myopia') || id:ukb-b-6353	Operation code: cataract extraction/lens implant || id:ukb-b-6266	Weighted median	3	0.0924266	0.220638	0.675285
14254	ukb-b-6266	ukb-b-6353	Reason for glasses/contact lenses: For short-sightedness, i.e. only or mainly for distance viewing such as driving, cinema etc (called 'myopia') || id:ukb-b-6353	Operation code: cataract extraction/lens implant || id:ukb-b-6266	Inverse variance weighted	3	0.10451	0.189325	0.580941
14255	ukb-b-6266	ukb-b-6353	Reason for glasses/contact lenses: For short-sightedness, i.e. only or mainly for distance viewing such as driving, cinema etc (called 'myopia') || id:ukb-b-6353	Operation code: cataract extraction/lens implant || id:ukb-b-6266	Simple mode	3	-0.0326607	0.298034	0.922742
14256	ukb-b-6266	ukb-b-6353	Reason for glasses/contact lenses: For short-sightedness, i.e. only or mainly for distance viewing such as driving, cinema etc (called 'myopia') || id:ukb-b-6353	Operation code: cataract extraction/lens implant || id:ukb-b-6266	Weighted mode	3	0.239237	0.287454	0.492812
14257	ukb-b-6295	ukb-b-6353	Reason for glasses/contact lenses: For short-sightedness, i.e. only or mainly for distance viewing such as driving, cinema etc (called 'myopia') || id:ukb-b-6353	Diagnoses - secondary ICD10: Z03.4 Observation for suspected myocardial infarction || id:ukb-b-6295	Wald ratio	1	-1.42973	0.672986	0.033632
14258	ukb-b-6306	ukb-b-6353	Reason for glasses/contact lenses: For short-sightedness, i.e. only or mainly for distance viewing such as driving, cinema etc (called 'myopia') || id:ukb-b-6353	Overall health rating || id:ukb-b-6306	MR Egger	105	-0.0912296	0.039847	0.0240903
14259	ukb-b-6306	ukb-b-6353	Reason for glasses/contact lenses: For short-sightedness, i.e. only or mainly for distance viewing such as driving, cinema etc (called 'myopia') || id:ukb-b-6353	Overall health rating || id:ukb-b-6306	Weighted median	105	-0.0384921	0.00898325	1.8284e-05
14260	ukb-b-6306	ukb-b-6353	Reason for glasses/contact lenses: For short-sightedness, i.e. only or mainly for distance viewing such as driving, cinema etc (called 'myopia') || id:ukb-b-6353	Overall health rating || id:ukb-b-6306	Inverse variance weighted	105	-0.03789	0.00803141	2.3849e-06
14261	ukb-b-6306	ukb-b-6353	Reason for glasses/contact lenses: For short-sightedness, i.e. only or mainly for distance viewing such as driving, cinema etc (called 'myopia') || id:ukb-b-6353	Overall health rating || id:ukb-b-6306	Simple mode	105	-0.0475088	0.0225176	0.037271
14262	ukb-b-6306	ukb-b-6353	Reason for glasses/contact lenses: For short-sightedness, i.e. only or mainly for distance viewing such as driving, cinema etc (called 'myopia') || id:ukb-b-6353	Overall health rating || id:ukb-b-6306	Weighted mode	105	-0.0498516	0.0228099	0.0310939
14263	ukb-b-6324	ukb-b-6353	Reason for glasses/contact lenses: For short-sightedness, i.e. only or mainly for distance viewing such as driving, cinema etc (called 'myopia') || id:ukb-b-6353	Processed meat intake || id:ukb-b-6324	MR Egger	23	0.065715	0.070971	0.364996
14264	ukb-b-6324	ukb-b-6353	Reason for glasses/contact lenses: For short-sightedness, i.e. only or mainly for distance viewing such as driving, cinema etc (called 'myopia') || id:ukb-b-6353	Processed meat intake || id:ukb-b-6324	Weighted median	23	0.0234309	0.0157178	0.136032
14265	ukb-b-6324	ukb-b-6353	Reason for glasses/contact lenses: For short-sightedness, i.e. only or mainly for distance viewing such as driving, cinema etc (called 'myopia') || id:ukb-b-6353	Processed meat intake || id:ukb-b-6324	Inverse variance weighted	23	0.0147335	0.0146859	0.315745
14266	ukb-b-6324	ukb-b-6353	Reason for glasses/contact lenses: For short-sightedness, i.e. only or mainly for distance viewing such as driving, cinema etc (called 'myopia') || id:ukb-b-6353	Processed meat intake || id:ukb-b-6324	Simple mode	23	-0.0426712	0.0485273	0.388729
14267	ukb-b-6324	ukb-b-6353	Reason for glasses/contact lenses: For short-sightedness, i.e. only or mainly for distance viewing such as driving, cinema etc (called 'myopia') || id:ukb-b-6353	Processed meat intake || id:ukb-b-6324	Weighted mode	23	-0.0408433	0.0507996	0.429994
14268	ukb-b-6351	ukb-b-6353	Reason for glasses/contact lenses: For short-sightedness, i.e. only or mainly for distance viewing such as driving, cinema etc (called 'myopia') || id:ukb-b-6353	Treatment speciality of consultant (recoded): Cardiac surgery || id:ukb-b-6351	Wald ratio	1	-0.0650368	0.754982	0.931352
14269	ukb-b-6352	ukb-b-6353	Reason for glasses/contact lenses: For short-sightedness, i.e. only or mainly for distance viewing such as driving, cinema etc (called 'myopia') || id:ukb-b-6353	Type of cancer: ICD10: C50.4 Upper-outer quadrant of breast || id:ukb-b-6352	MR Egger	5	-1.64818	2.16364	0.501613
14270	ukb-b-6352	ukb-b-6353	Reason for glasses/contact lenses: For short-sightedness, i.e. only or mainly for distance viewing such as driving, cinema etc (called 'myopia') || id:ukb-b-6353	Type of cancer: ICD10: C50.4 Upper-outer quadrant of breast || id:ukb-b-6352	Weighted median	5	-0.34524	0.272956	0.205936
14271	ukb-b-6352	ukb-b-6353	Reason for glasses/contact lenses: For short-sightedness, i.e. only or mainly for distance viewing such as driving, cinema etc (called 'myopia') || id:ukb-b-6353	Type of cancer: ICD10: C50.4 Upper-outer quadrant of breast || id:ukb-b-6352	Inverse variance weighted	5	-0.0160263	0.419612	0.969534
14272	ukb-b-6352	ukb-b-6353	Reason for glasses/contact lenses: For short-sightedness, i.e. only or mainly for distance viewing such as driving, cinema etc (called 'myopia') || id:ukb-b-6353	Type of cancer: ICD10: C50.4 Upper-outer quadrant of breast || id:ukb-b-6352	Simple mode	5	-0.34987	0.393825	0.424527
14273	ukb-b-6352	ukb-b-6353	Reason for glasses/contact lenses: For short-sightedness, i.e. only or mainly for distance viewing such as driving, cinema etc (called 'myopia') || id:ukb-b-6353	Type of cancer: ICD10: C50.4 Upper-outer quadrant of breast || id:ukb-b-6352	Weighted mode	5	-0.411071	0.298732	0.240822
14274	ukb-b-6353	ukb-b-6353	Reason for glasses/contact lenses: For short-sightedness, i.e. only or mainly for distance viewing such as driving, cinema etc (called 'myopia') || id:ukb-b-6353	Reason for glasses/contact lenses: For short-sightedness, i.e. only or mainly for distance viewing such as driving, cinema etc (called 'myopia') || id:ukb-b-6353	MR Egger	29	1	0.0803192	1.06327e-12
14275	ukb-b-6353	ukb-b-6353	Reason for glasses/contact lenses: For short-sightedness, i.e. only or mainly for distance viewing such as driving, cinema etc (called 'myopia') || id:ukb-b-6353	Reason for glasses/contact lenses: For short-sightedness, i.e. only or mainly for distance viewing such as driving, cinema etc (called 'myopia') || id:ukb-b-6353	Weighted median	29	1	0.0445072	8.48269e-112
14276	ukb-b-6353	ukb-b-6353	Reason for glasses/contact lenses: For short-sightedness, i.e. only or mainly for distance viewing such as driving, cinema etc (called 'myopia') || id:ukb-b-6353	Reason for glasses/contact lenses: For short-sightedness, i.e. only or mainly for distance viewing such as driving, cinema etc (called 'myopia') || id:ukb-b-6353	Inverse variance weighted	29	1	0.0253617	0
14277	ukb-b-6353	ukb-b-6353	Reason for glasses/contact lenses: For short-sightedness, i.e. only or mainly for distance viewing such as driving, cinema etc (called 'myopia') || id:ukb-b-6353	Reason for glasses/contact lenses: For short-sightedness, i.e. only or mainly for distance viewing such as driving, cinema etc (called 'myopia') || id:ukb-b-6353	Simple mode	29	1	0.076451	1.89874e-13
14278	ukb-b-6353	ukb-b-6353	Reason for glasses/contact lenses: For short-sightedness, i.e. only or mainly for distance viewing such as driving, cinema etc (called 'myopia') || id:ukb-b-6353	Reason for glasses/contact lenses: For short-sightedness, i.e. only or mainly for distance viewing such as driving, cinema etc (called 'myopia') || id:ukb-b-6353	Weighted mode	29	1	0.0688391	1.45109e-14
14279	ukb-b-6354	ukb-b-6353	Reason for glasses/contact lenses: For short-sightedness, i.e. only or mainly for distance viewing such as driving, cinema etc (called 'myopia') || id:ukb-b-6353	Operation code: endoscopy / gastroscopy || id:ukb-b-6354	Wald ratio	1	-0.851462	0.349781	0.0149217
14280	ukb-b-6373	ukb-b-6353	Reason for glasses/contact lenses: For short-sightedness, i.e. only or mainly for distance viewing such as driving, cinema etc (called 'myopia') || id:ukb-b-6353	Liver intake || id:ukb-b-6373	Wald ratio	1	0.0811029	0.0756776	0.28386
14281	ukb-b-6445	ukb-b-6353	Reason for glasses/contact lenses: For short-sightedness, i.e. only or mainly for distance viewing such as driving, cinema etc (called 'myopia') || id:ukb-b-6353	Ever had hysterectomy (womb removed) || id:ukb-b-6445	MR Egger	3	0.300593	0.402989	0.592005
14282	ukb-b-6445	ukb-b-6353	Reason for glasses/contact lenses: For short-sightedness, i.e. only or mainly for distance viewing such as driving, cinema etc (called 'myopia') || id:ukb-b-6353	Ever had hysterectomy (womb removed) || id:ukb-b-6445	Weighted median	3	-0.18646	0.0858778	0.0299145
14283	ukb-b-6445	ukb-b-6353	Reason for glasses/contact lenses: For short-sightedness, i.e. only or mainly for distance viewing such as driving, cinema etc (called 'myopia') || id:ukb-b-6353	Ever had hysterectomy (womb removed) || id:ukb-b-6445	Inverse variance weighted	3	-0.197577	0.0680765	0.00370455
14284	ukb-b-6445	ukb-b-6353	Reason for glasses/contact lenses: For short-sightedness, i.e. only or mainly for distance viewing such as driving, cinema etc (called 'myopia') || id:ukb-b-6353	Ever had hysterectomy (womb removed) || id:ukb-b-6445	Simple mode	3	-0.205589	0.114598	0.214669
14285	ukb-b-6445	ukb-b-6353	Reason for glasses/contact lenses: For short-sightedness, i.e. only or mainly for distance viewing such as driving, cinema etc (called 'myopia') || id:ukb-b-6353	Ever had hysterectomy (womb removed) || id:ukb-b-6445	Weighted mode	3	-0.160435	0.112313	0.289359
14286	ukb-b-6448	ukb-b-6353	Reason for glasses/contact lenses: For short-sightedness, i.e. only or mainly for distance viewing such as driving, cinema etc (called 'myopia') || id:ukb-b-6353	Type of sliced bread eaten: mixed || id:ukb-b-6448	Wald ratio	1	6.06642e-05	0.0459865	0.998947
14287	ukb-b-645	ukb-b-6353	Reason for glasses/contact lenses: For short-sightedness, i.e. only or mainly for distance viewing such as driving, cinema etc (called 'myopia') || id:ukb-b-6353	6mm strong meridian (left) || id:ukb-b-645	MR Egger	177	0.0138386	0.00438093	0.00186634
14288	ukb-b-645	ukb-b-6353	Reason for glasses/contact lenses: For short-sightedness, i.e. only or mainly for distance viewing such as driving, cinema etc (called 'myopia') || id:ukb-b-6353	6mm strong meridian (left) || id:ukb-b-645	Weighted median	177	0.00924959	0.0021715	2.0485e-05
14289	ukb-b-645	ukb-b-6353	Reason for glasses/contact lenses: For short-sightedness, i.e. only or mainly for distance viewing such as driving, cinema etc (called 'myopia') || id:ukb-b-6353	6mm strong meridian (left) || id:ukb-b-645	Inverse variance weighted	177	0.0115239	0.00185315	5.01822e-10
14290	ukb-b-645	ukb-b-6353	Reason for glasses/contact lenses: For short-sightedness, i.e. only or mainly for distance viewing such as driving, cinema etc (called 'myopia') || id:ukb-b-6353	6mm strong meridian (left) || id:ukb-b-645	Simple mode	177	0.00731191	0.00545127	0.181544
14291	ukb-b-645	ukb-b-6353	Reason for glasses/contact lenses: For short-sightedness, i.e. only or mainly for distance viewing such as driving, cinema etc (called 'myopia') || id:ukb-b-6353	6mm strong meridian (left) || id:ukb-b-645	Weighted mode	177	0.00892482	0.00287764	0.00224346
14292	ukb-b-6458	ukb-b-6353	Reason for glasses/contact lenses: For short-sightedness, i.e. only or mainly for distance viewing such as driving, cinema etc (called 'myopia') || id:ukb-b-6353	Mouth/teeth dental problems: Mouth ulcers || id:ukb-b-6458	MR Egger	39	-0.0178393	0.0353491	0.61679
14293	ukb-b-6458	ukb-b-6353	Reason for glasses/contact lenses: For short-sightedness, i.e. only or mainly for distance viewing such as driving, cinema etc (called 'myopia') || id:ukb-b-6353	Mouth/teeth dental problems: Mouth ulcers || id:ukb-b-6458	Weighted median	39	-0.00239883	0.0230874	0.917247
14294	ukb-b-6458	ukb-b-6353	Reason for glasses/contact lenses: For short-sightedness, i.e. only or mainly for distance viewing such as driving, cinema etc (called 'myopia') || id:ukb-b-6353	Mouth/teeth dental problems: Mouth ulcers || id:ukb-b-6458	Inverse variance weighted	39	0.00435228	0.0188022	0.816944
14295	ukb-b-6458	ukb-b-6353	Reason for glasses/contact lenses: For short-sightedness, i.e. only or mainly for distance viewing such as driving, cinema etc (called 'myopia') || id:ukb-b-6353	Mouth/teeth dental problems: Mouth ulcers || id:ukb-b-6458	Simple mode	39	0.00815058	0.0428852	0.850277
14296	ukb-b-6458	ukb-b-6353	Reason for glasses/contact lenses: For short-sightedness, i.e. only or mainly for distance viewing such as driving, cinema etc (called 'myopia') || id:ukb-b-6353	Mouth/teeth dental problems: Mouth ulcers || id:ukb-b-6458	Weighted mode	39	0.00350001	0.0207565	0.866988
14297	ukb-b-6474	ukb-b-6353	Reason for glasses/contact lenses: For short-sightedness, i.e. only or mainly for distance viewing such as driving, cinema etc (called 'myopia') || id:ukb-b-6353	Treatment/medication code: ezetimibe || id:ukb-b-6474	MR Egger	7	0.57098	0.896698	0.552289
14298	ukb-b-6474	ukb-b-6353	Reason for glasses/contact lenses: For short-sightedness, i.e. only or mainly for distance viewing such as driving, cinema etc (called 'myopia') || id:ukb-b-6353	Treatment/medication code: ezetimibe || id:ukb-b-6474	Weighted median	7	-0.349302	0.260389	0.179771
14299	ukb-b-6474	ukb-b-6353	Reason for glasses/contact lenses: For short-sightedness, i.e. only or mainly for distance viewing such as driving, cinema etc (called 'myopia') || id:ukb-b-6353	Treatment/medication code: ezetimibe || id:ukb-b-6474	Inverse variance weighted	7	-0.201491	0.278283	0.469034
14300	ukb-b-6474	ukb-b-6353	Reason for glasses/contact lenses: For short-sightedness, i.e. only or mainly for distance viewing such as driving, cinema etc (called 'myopia') || id:ukb-b-6353	Treatment/medication code: ezetimibe || id:ukb-b-6474	Simple mode	7	-0.526041	0.409573	0.246373
14301	ukb-b-6474	ukb-b-6353	Reason for glasses/contact lenses: For short-sightedness, i.e. only or mainly for distance viewing such as driving, cinema etc (called 'myopia') || id:ukb-b-6353	Treatment/medication code: ezetimibe || id:ukb-b-6474	Weighted mode	7	-0.559479	0.433698	0.244529
14302	ukb-b-6500	ukb-b-6353	Reason for glasses/contact lenses: For short-sightedness, i.e. only or mainly for distance viewing such as driving, cinema etc (called 'myopia') || id:ukb-b-6353	Pancake intake || id:ukb-b-6500	Wald ratio	1	0.051331	0.0770322	0.505183
14303	ukb-b-6503	ukb-b-6353	Reason for glasses/contact lenses: For short-sightedness, i.e. only or mainly for distance viewing such as driving, cinema etc (called 'myopia') || id:ukb-b-6353	Systolic blood pressure, manual reading || id:ukb-b-6503	Inverse variance weighted	2	0.0029298	0.00912063	0.748038
14304	ukb-b-6514	ukb-b-6353	Reason for glasses/contact lenses: For short-sightedness, i.e. only or mainly for distance viewing such as driving, cinema etc (called 'myopia') || id:ukb-b-6353	Non-cancer illness code, self-reported: hiatus hernia || id:ukb-b-6514	Inverse variance weighted	2	-0.0246414	0.502519	0.960891
14305	ukb-b-6519	ukb-b-6353	Reason for glasses/contact lenses: For short-sightedness, i.e. only or mainly for distance viewing such as driving, cinema etc (called 'myopia') || id:ukb-b-6353	Worrier / anxious feelings || id:ukb-b-6519	MR Egger	62	0.0518769	0.0844135	0.541171
14306	ukb-b-6519	ukb-b-6353	Reason for glasses/contact lenses: For short-sightedness, i.e. only or mainly for distance viewing such as driving, cinema etc (called 'myopia') || id:ukb-b-6353	Worrier / anxious feelings || id:ukb-b-6519	Weighted median	62	0.0214039	0.0179002	0.231802
14307	ukb-b-6519	ukb-b-6353	Reason for glasses/contact lenses: For short-sightedness, i.e. only or mainly for distance viewing such as driving, cinema etc (called 'myopia') || id:ukb-b-6353	Worrier / anxious feelings || id:ukb-b-6519	Inverse variance weighted	62	0.0146105	0.0158858	0.357716
14308	ukb-b-6519	ukb-b-6353	Reason for glasses/contact lenses: For short-sightedness, i.e. only or mainly for distance viewing such as driving, cinema etc (called 'myopia') || id:ukb-b-6353	Worrier / anxious feelings || id:ukb-b-6519	Simple mode	62	-0.0285359	0.0505908	0.574786
14309	ukb-b-6519	ukb-b-6353	Reason for glasses/contact lenses: For short-sightedness, i.e. only or mainly for distance viewing such as driving, cinema etc (called 'myopia') || id:ukb-b-6353	Worrier / anxious feelings || id:ukb-b-6519	Weighted mode	62	-0.0231845	0.0550353	0.675042
14310	ukb-b-6528	ukb-b-6353	Reason for glasses/contact lenses: For short-sightedness, i.e. only or mainly for distance viewing such as driving, cinema etc (called 'myopia') || id:ukb-b-6353	Diagnoses - secondary ICD10: D25.9 Leiomyoma of uterus, unspecified || id:ukb-b-6528	Wald ratio	1	0.559612	0.546344	0.305701
14311	ukb-b-6541	ukb-b-6353	Reason for glasses/contact lenses: For short-sightedness, i.e. only or mainly for distance viewing such as driving, cinema etc (called 'myopia') || id:ukb-b-6353	Main speciality of consultant (recoded): General surgery || id:ukb-b-6541	MR Egger	6	-0.0980646	0.207874	0.661688
14312	ukb-b-6541	ukb-b-6353	Reason for glasses/contact lenses: For short-sightedness, i.e. only or mainly for distance viewing such as driving, cinema etc (called 'myopia') || id:ukb-b-6353	Main speciality of consultant (recoded): General surgery || id:ukb-b-6541	Weighted median	6	-0.0653903	0.0461874	0.156846
14313	ukb-b-6541	ukb-b-6353	Reason for glasses/contact lenses: For short-sightedness, i.e. only or mainly for distance viewing such as driving, cinema etc (called 'myopia') || id:ukb-b-6353	Main speciality of consultant (recoded): General surgery || id:ukb-b-6541	Inverse variance weighted	6	-0.0102972	0.073296	0.888275
14314	ukb-b-6541	ukb-b-6353	Reason for glasses/contact lenses: For short-sightedness, i.e. only or mainly for distance viewing such as driving, cinema etc (called 'myopia') || id:ukb-b-6353	Main speciality of consultant (recoded): General surgery || id:ukb-b-6541	Simple mode	6	-0.100739	0.0628754	0.170013
14315	ukb-b-6541	ukb-b-6353	Reason for glasses/contact lenses: For short-sightedness, i.e. only or mainly for distance viewing such as driving, cinema etc (called 'myopia') || id:ukb-b-6353	Main speciality of consultant (recoded): General surgery || id:ukb-b-6541	Weighted mode	6	-0.0870784	0.0521417	0.15578
14316	ukb-b-6548	ukb-b-6353	Reason for glasses/contact lenses: For short-sightedness, i.e. only or mainly for distance viewing such as driving, cinema etc (called 'myopia') || id:ukb-b-6353	Illnesses of mother: Parkinson's disease || id:ukb-b-6548	Wald ratio	1	0.969438	0.28224	0.000592988
14317	ukb-b-6591	ukb-b-6353	Reason for glasses/contact lenses: For short-sightedness, i.e. only or mainly for distance viewing such as driving, cinema etc (called 'myopia') || id:ukb-b-6353	Age first had sexual intercourse || id:ukb-b-6591	MR Egger	184	0.0369507	0.0175863	0.0370089
14318	ukb-b-6591	ukb-b-6353	Reason for glasses/contact lenses: For short-sightedness, i.e. only or mainly for distance viewing such as driving, cinema etc (called 'myopia') || id:ukb-b-6353	Age first had sexual intercourse || id:ukb-b-6591	Weighted median	184	0.0306703	0.00454363	1.4766e-11
14319	ukb-b-6591	ukb-b-6353	Reason for glasses/contact lenses: For short-sightedness, i.e. only or mainly for distance viewing such as driving, cinema etc (called 'myopia') || id:ukb-b-6353	Age first had sexual intercourse || id:ukb-b-6591	Inverse variance weighted	184	0.0330925	0.0039067	2.43915e-17
14320	ukb-b-6591	ukb-b-6353	Reason for glasses/contact lenses: For short-sightedness, i.e. only or mainly for distance viewing such as driving, cinema etc (called 'myopia') || id:ukb-b-6353	Age first had sexual intercourse || id:ukb-b-6591	Simple mode	184	0.0309889	0.0138545	0.0265111
14321	ukb-b-6591	ukb-b-6353	Reason for glasses/contact lenses: For short-sightedness, i.e. only or mainly for distance viewing such as driving, cinema etc (called 'myopia') || id:ukb-b-6353	Age first had sexual intercourse || id:ukb-b-6591	Weighted mode	184	0.0293369	0.0136705	0.0331906
14322	ukb-b-660	ukb-b-6353	Reason for glasses/contact lenses: For short-sightedness, i.e. only or mainly for distance viewing such as driving, cinema etc (called 'myopia') || id:ukb-b-6353	Number of self-reported cancers || id:ukb-b-660	MR Egger	13	-0.0267277	0.167981	0.876465
14323	ukb-b-660	ukb-b-6353	Reason for glasses/contact lenses: For short-sightedness, i.e. only or mainly for distance viewing such as driving, cinema etc (called 'myopia') || id:ukb-b-6353	Number of self-reported cancers || id:ukb-b-660	Weighted median	13	-0.0775706	0.0504952	0.124489
14324	ukb-b-660	ukb-b-6353	Reason for glasses/contact lenses: For short-sightedness, i.e. only or mainly for distance viewing such as driving, cinema etc (called 'myopia') || id:ukb-b-6353	Number of self-reported cancers || id:ukb-b-660	Inverse variance weighted	13	-0.0579415	0.0460644	0.208451
14325	ukb-b-660	ukb-b-6353	Reason for glasses/contact lenses: For short-sightedness, i.e. only or mainly for distance viewing such as driving, cinema etc (called 'myopia') || id:ukb-b-6353	Number of self-reported cancers || id:ukb-b-660	Simple mode	13	-0.108619	0.0757597	0.177187
14326	ukb-b-660	ukb-b-6353	Reason for glasses/contact lenses: For short-sightedness, i.e. only or mainly for distance viewing such as driving, cinema etc (called 'myopia') || id:ukb-b-6353	Number of self-reported cancers || id:ukb-b-660	Weighted mode	13	-0.102405	0.0752874	0.198775
14327	ukb-b-6608	ukb-b-6353	Reason for glasses/contact lenses: For short-sightedness, i.e. only or mainly for distance viewing such as driving, cinema etc (called 'myopia') || id:ukb-b-6353	Diagnoses - main ICD10: R10.1 Pain localised to upper abdomen || id:ukb-b-6608	Wald ratio	1	-0.151802	0.400855	0.704914
14328	ukb-b-6650	ukb-b-6353	Reason for glasses/contact lenses: For short-sightedness, i.e. only or mainly for distance viewing such as driving, cinema etc (called 'myopia') || id:ukb-b-6353	Treatment/medication code: adalat 5mg capsule || id:ukb-b-6650	Wald ratio	1	-0.799861	1.02475	0.435073
14329	ukb-b-6666	ukb-b-6353	Reason for glasses/contact lenses: For short-sightedness, i.e. only or mainly for distance viewing such as driving, cinema etc (called 'myopia') || id:ukb-b-6353	Operative procedures - main OPCS: A55.9 Unspecified diagnostic spinal puncture || id:ukb-b-6666	Wald ratio	1	-0.643577	0.596791	0.280857
14330	ukb-b-6704	ukb-b-6353	Reason for glasses/contact lenses: For short-sightedness, i.e. only or mainly for distance viewing such as driving, cinema etc (called 'myopia') || id:ukb-b-6353	Arm fat mass (right) || id:ukb-b-6704	MR Egger	400	-0.0116636	0.00706691	0.0996395
14331	ukb-b-6704	ukb-b-6353	Reason for glasses/contact lenses: For short-sightedness, i.e. only or mainly for distance viewing such as driving, cinema etc (called 'myopia') || id:ukb-b-6353	Arm fat mass (right) || id:ukb-b-6704	Weighted median	400	-0.0111586	0.00340638	0.00105367
14332	ukb-b-6704	ukb-b-6353	Reason for glasses/contact lenses: For short-sightedness, i.e. only or mainly for distance viewing such as driving, cinema etc (called 'myopia') || id:ukb-b-6353	Arm fat mass (right) || id:ukb-b-6704	Inverse variance weighted	400	-0.0122686	0.00259149	2.19918e-06
14333	ukb-b-6704	ukb-b-6353	Reason for glasses/contact lenses: For short-sightedness, i.e. only or mainly for distance viewing such as driving, cinema etc (called 'myopia') || id:ukb-b-6353	Arm fat mass (right) || id:ukb-b-6704	Simple mode	400	-0.0161046	0.0117356	0.170744
14334	ukb-b-6704	ukb-b-6353	Reason for glasses/contact lenses: For short-sightedness, i.e. only or mainly for distance viewing such as driving, cinema etc (called 'myopia') || id:ukb-b-6353	Arm fat mass (right) || id:ukb-b-6704	Weighted mode	400	-0.00724867	0.0067567	0.284003
14335	ukb-b-671	ukb-b-6353	Reason for glasses/contact lenses: For short-sightedness, i.e. only or mainly for distance viewing such as driving, cinema etc (called 'myopia') || id:ukb-b-6353	Interpolated Year when operation took place || id:ukb-b-671	MR Egger	10	0.170581	0.0566387	0.0167693
14336	ukb-b-671	ukb-b-6353	Reason for glasses/contact lenses: For short-sightedness, i.e. only or mainly for distance viewing such as driving, cinema etc (called 'myopia') || id:ukb-b-6353	Interpolated Year when operation took place || id:ukb-b-671	Weighted median	10	0.020522	0.0164461	0.21209
14337	ukb-b-671	ukb-b-6353	Reason for glasses/contact lenses: For short-sightedness, i.e. only or mainly for distance viewing such as driving, cinema etc (called 'myopia') || id:ukb-b-6353	Interpolated Year when operation took place || id:ukb-b-671	Inverse variance weighted	10	0.00510652	0.014488	0.724488
14338	ukb-b-671	ukb-b-6353	Reason for glasses/contact lenses: For short-sightedness, i.e. only or mainly for distance viewing such as driving, cinema etc (called 'myopia') || id:ukb-b-6353	Interpolated Year when operation took place || id:ukb-b-671	Simple mode	10	0.0257766	0.0298689	0.410549
14339	ukb-b-671	ukb-b-6353	Reason for glasses/contact lenses: For short-sightedness, i.e. only or mainly for distance viewing such as driving, cinema etc (called 'myopia') || id:ukb-b-6353	Interpolated Year when operation took place || id:ukb-b-671	Weighted mode	10	0.0316081	0.0224723	0.193142
14340	ukb-b-6720	ukb-b-6353	Reason for glasses/contact lenses: For short-sightedness, i.e. only or mainly for distance viewing such as driving, cinema etc (called 'myopia') || id:ukb-b-6353	Diagnoses - main ICD10: I83.9 Varicose veins of lower extremities without ulcer or inflammation || id:ukb-b-6720	MR Egger	26	0.188856	0.130783	0.161658
14341	ukb-b-6720	ukb-b-6353	Reason for glasses/contact lenses: For short-sightedness, i.e. only or mainly for distance viewing such as driving, cinema etc (called 'myopia') || id:ukb-b-6353	Diagnoses - main ICD10: I83.9 Varicose veins of lower extremities without ulcer or inflammation || id:ukb-b-6720	Weighted median	26	0.0660499	0.0661739	0.318218
14342	ukb-b-6720	ukb-b-6353	Reason for glasses/contact lenses: For short-sightedness, i.e. only or mainly for distance viewing such as driving, cinema etc (called 'myopia') || id:ukb-b-6353	Diagnoses - main ICD10: I83.9 Varicose veins of lower extremities without ulcer or inflammation || id:ukb-b-6720	Inverse variance weighted	26	-0.00540415	0.0469967	0.908453
14343	ukb-b-6720	ukb-b-6353	Reason for glasses/contact lenses: For short-sightedness, i.e. only or mainly for distance viewing such as driving, cinema etc (called 'myopia') || id:ukb-b-6353	Diagnoses - main ICD10: I83.9 Varicose veins of lower extremities without ulcer or inflammation || id:ukb-b-6720	Simple mode	26	0.0404045	0.110384	0.717417
14344	ukb-b-6720	ukb-b-6353	Reason for glasses/contact lenses: For short-sightedness, i.e. only or mainly for distance viewing such as driving, cinema etc (called 'myopia') || id:ukb-b-6353	Diagnoses - main ICD10: I83.9 Varicose veins of lower extremities without ulcer or inflammation || id:ukb-b-6720	Weighted mode	26	0.0847118	0.0747607	0.26792
14345	ukb-b-6727	ukb-b-6353	Reason for glasses/contact lenses: For short-sightedness, i.e. only or mainly for distance viewing such as driving, cinema etc (called 'myopia') || id:ukb-b-6353	Methods of discharge from hospital (recoded): Discharged on clinical advice/consent: From inpatient/daycase care || id:ukb-b-6727	MR Egger	39	-0.0887708	0.0928761	0.345378
14346	ukb-b-6727	ukb-b-6353	Reason for glasses/contact lenses: For short-sightedness, i.e. only or mainly for distance viewing such as driving, cinema etc (called 'myopia') || id:ukb-b-6353	Methods of discharge from hospital (recoded): Discharged on clinical advice/consent: From inpatient/daycase care || id:ukb-b-6727	Weighted median	39	-0.185554	0.0549618	0.00073533
14347	ukb-b-6727	ukb-b-6353	Reason for glasses/contact lenses: For short-sightedness, i.e. only or mainly for distance viewing such as driving, cinema etc (called 'myopia') || id:ukb-b-6353	Methods of discharge from hospital (recoded): Discharged on clinical advice/consent: From inpatient/daycase care || id:ukb-b-6727	Inverse variance weighted	39	-0.125843	0.0395872	0.00147848
14348	ukb-b-6727	ukb-b-6353	Reason for glasses/contact lenses: For short-sightedness, i.e. only or mainly for distance viewing such as driving, cinema etc (called 'myopia') || id:ukb-b-6353	Methods of discharge from hospital (recoded): Discharged on clinical advice/consent: From inpatient/daycase care || id:ukb-b-6727	Simple mode	39	-0.278733	0.1273	0.0347652
14349	ukb-b-6727	ukb-b-6353	Reason for glasses/contact lenses: For short-sightedness, i.e. only or mainly for distance viewing such as driving, cinema etc (called 'myopia') || id:ukb-b-6353	Methods of discharge from hospital (recoded): Discharged on clinical advice/consent: From inpatient/daycase care || id:ukb-b-6727	Weighted mode	39	-0.266318	0.122292	0.0357039
14350	ukb-b-6740	ukb-b-6353	Reason for glasses/contact lenses: For short-sightedness, i.e. only or mainly for distance viewing such as driving, cinema etc (called 'myopia') || id:ukb-b-6353	Current employment status: In paid employment or self-employed || id:ukb-b-6740	Wald ratio	1	-0.00503587	0.0970967	0.958637
14351	ukb-b-677	ukb-b-6353	Reason for glasses/contact lenses: For short-sightedness, i.e. only or mainly for distance viewing such as driving, cinema etc (called 'myopia') || id:ukb-b-6353	Diagnoses - main ICD10: K43.9 Ventral hernia without obstruction or gangrene || id:ukb-b-677	Wald ratio	1	-1.92814	0.651958	0.00310188
14352	ukb-b-6772	ukb-b-6353	Reason for glasses/contact lenses: For short-sightedness, i.e. only or mainly for distance viewing such as driving, cinema etc (called 'myopia') || id:ukb-b-6353	Operation code: removal of mole/skin lesion || id:ukb-b-6772	MR Egger	4	-0.093411	0.515071	0.872804
14353	ukb-b-6772	ukb-b-6353	Reason for glasses/contact lenses: For short-sightedness, i.e. only or mainly for distance viewing such as driving, cinema etc (called 'myopia') || id:ukb-b-6353	Operation code: removal of mole/skin lesion || id:ukb-b-6772	Weighted median	4	-0.287071	0.213221	0.178188
14354	ukb-b-6772	ukb-b-6353	Reason for glasses/contact lenses: For short-sightedness, i.e. only or mainly for distance viewing such as driving, cinema etc (called 'myopia') || id:ukb-b-6353	Operation code: removal of mole/skin lesion || id:ukb-b-6772	Inverse variance weighted	4	-0.351111	0.178806	0.0495723
14355	ukb-b-6772	ukb-b-6353	Reason for glasses/contact lenses: For short-sightedness, i.e. only or mainly for distance viewing such as driving, cinema etc (called 'myopia') || id:ukb-b-6353	Operation code: removal of mole/skin lesion || id:ukb-b-6772	Simple mode	4	-0.241933	0.327837	0.514018
14356	ukb-b-6772	ukb-b-6353	Reason for glasses/contact lenses: For short-sightedness, i.e. only or mainly for distance viewing such as driving, cinema etc (called 'myopia') || id:ukb-b-6353	Operation code: removal of mole/skin lesion || id:ukb-b-6772	Weighted mode	4	-0.211065	0.22843	0.423644
14357	ukb-b-6811	ukb-b-6353	Reason for glasses/contact lenses: For short-sightedness, i.e. only or mainly for distance viewing such as driving, cinema etc (called 'myopia') || id:ukb-b-6353	Time spent outdoors in winter || id:ukb-b-6811	MR Egger	4	-0.52882	0.407432	0.323831
14358	ukb-b-6811	ukb-b-6353	Reason for glasses/contact lenses: For short-sightedness, i.e. only or mainly for distance viewing such as driving, cinema etc (called 'myopia') || id:ukb-b-6353	Time spent outdoors in winter || id:ukb-b-6811	Weighted median	4	-0.0976897	0.0404067	0.0156207
14359	ukb-b-6811	ukb-b-6353	Reason for glasses/contact lenses: For short-sightedness, i.e. only or mainly for distance viewing such as driving, cinema etc (called 'myopia') || id:ukb-b-6353	Time spent outdoors in winter || id:ukb-b-6811	Inverse variance weighted	4	-0.0605445	0.0551609	0.27238
14360	ukb-b-6811	ukb-b-6353	Reason for glasses/contact lenses: For short-sightedness, i.e. only or mainly for distance viewing such as driving, cinema etc (called 'myopia') || id:ukb-b-6353	Time spent outdoors in winter || id:ukb-b-6811	Simple mode	4	-0.109277	0.0462405	0.0991098
14361	ukb-b-6811	ukb-b-6353	Reason for glasses/contact lenses: For short-sightedness, i.e. only or mainly for distance viewing such as driving, cinema etc (called 'myopia') || id:ukb-b-6353	Time spent outdoors in winter || id:ukb-b-6811	Weighted mode	4	-0.11214	0.041155	0.072255
14362	ukb-b-6848	ukb-b-6353	Reason for glasses/contact lenses: For short-sightedness, i.e. only or mainly for distance viewing such as driving, cinema etc (called 'myopia') || id:ukb-b-6353	Ever depressed for a whole week || id:ukb-b-6848	MR Egger	6	0.0815581	0.120372	0.535222
14363	ukb-b-6848	ukb-b-6353	Reason for glasses/contact lenses: For short-sightedness, i.e. only or mainly for distance viewing such as driving, cinema etc (called 'myopia') || id:ukb-b-6353	Ever depressed for a whole week || id:ukb-b-6848	Weighted median	6	0.000788246	0.030099	0.979107
14364	ukb-b-6848	ukb-b-6353	Reason for glasses/contact lenses: For short-sightedness, i.e. only or mainly for distance viewing such as driving, cinema etc (called 'myopia') || id:ukb-b-6353	Ever depressed for a whole week || id:ukb-b-6848	Inverse variance weighted	6	-0.00101102	0.0322087	0.974959
14365	ukb-b-6848	ukb-b-6353	Reason for glasses/contact lenses: For short-sightedness, i.e. only or mainly for distance viewing such as driving, cinema etc (called 'myopia') || id:ukb-b-6353	Ever depressed for a whole week || id:ukb-b-6848	Simple mode	6	0.0057649	0.0486326	0.910255
14366	ukb-b-6848	ukb-b-6353	Reason for glasses/contact lenses: For short-sightedness, i.e. only or mainly for distance viewing such as driving, cinema etc (called 'myopia') || id:ukb-b-6353	Ever depressed for a whole week || id:ukb-b-6848	Weighted mode	6	0.0057649	0.0495228	0.91186
14367	ukb-b-6852	ukb-b-6353	Reason for glasses/contact lenses: For short-sightedness, i.e. only or mainly for distance viewing such as driving, cinema etc (called 'myopia') || id:ukb-b-6353	3mm strong meridian (right) || id:ukb-b-6852	MR Egger	200	0.014377	0.00418079	0.000712225
14368	ukb-b-6852	ukb-b-6353	Reason for glasses/contact lenses: For short-sightedness, i.e. only or mainly for distance viewing such as driving, cinema etc (called 'myopia') || id:ukb-b-6353	3mm strong meridian (right) || id:ukb-b-6852	Weighted median	200	0.00867844	0.00242075	0.000337041
14369	ukb-b-6852	ukb-b-6353	Reason for glasses/contact lenses: For short-sightedness, i.e. only or mainly for distance viewing such as driving, cinema etc (called 'myopia') || id:ukb-b-6353	3mm strong meridian (right) || id:ukb-b-6852	Inverse variance weighted	200	0.00897465	0.00189728	2.24212e-06
14370	ukb-b-6852	ukb-b-6353	Reason for glasses/contact lenses: For short-sightedness, i.e. only or mainly for distance viewing such as driving, cinema etc (called 'myopia') || id:ukb-b-6353	3mm strong meridian (right) || id:ukb-b-6852	Simple mode	200	0.0120372	0.00556356	0.0316884
14371	ukb-b-6852	ukb-b-6353	Reason for glasses/contact lenses: For short-sightedness, i.e. only or mainly for distance viewing such as driving, cinema etc (called 'myopia') || id:ukb-b-6353	3mm strong meridian (right) || id:ukb-b-6852	Weighted mode	200	0.0103011	0.00287248	0.000422286
14372	ukb-b-686	ukb-b-6353	Reason for glasses/contact lenses: For short-sightedness, i.e. only or mainly for distance viewing such as driving, cinema etc (called 'myopia') || id:ukb-b-6353	Diagnoses - main ICD10: K35.9 Acute appendicitis, unspecified || id:ukb-b-686	Wald ratio	1	-0.0168241	0.728641	0.981579
14373	ukb-b-6863	ukb-b-6353	Reason for glasses/contact lenses: For short-sightedness, i.e. only or mainly for distance viewing such as driving, cinema etc (called 'myopia') || id:ukb-b-6353	Operation code: caesarean section / caesarian section || id:ukb-b-6863	Inverse variance weighted	2	-0.0357189	0.231007	0.877119
14374	ukb-b-6951	ukb-b-6353	Reason for glasses/contact lenses: For short-sightedness, i.e. only or mainly for distance viewing such as driving, cinema etc (called 'myopia') || id:ukb-b-6353	Treatment speciality of consultant (recoded): Cardiothoracic surgery || id:ukb-b-6951	Wald ratio	1	-0.406347	0.389386	0.29669
14375	ukb-b-698	ukb-b-6353	Reason for glasses/contact lenses: For short-sightedness, i.e. only or mainly for distance viewing such as driving, cinema etc (called 'myopia') || id:ukb-b-6353	How are people in household related to participant: Husband, wife or partner || id:ukb-b-698	MR Egger	5	0.801806	0.55847	0.246593
14376	ukb-b-698	ukb-b-6353	Reason for glasses/contact lenses: For short-sightedness, i.e. only or mainly for distance viewing such as driving, cinema etc (called 'myopia') || id:ukb-b-6353	How are people in household related to participant: Husband, wife or partner || id:ukb-b-698	Weighted median	5	0.0275814	0.07184	0.701032
14377	ukb-b-698	ukb-b-6353	Reason for glasses/contact lenses: For short-sightedness, i.e. only or mainly for distance viewing such as driving, cinema etc (called 'myopia') || id:ukb-b-6353	How are people in household related to participant: Husband, wife or partner || id:ukb-b-698	Inverse variance weighted	5	-0.0304869	0.0776539	0.694616
14378	ukb-b-698	ukb-b-6353	Reason for glasses/contact lenses: For short-sightedness, i.e. only or mainly for distance viewing such as driving, cinema etc (called 'myopia') || id:ukb-b-6353	How are people in household related to participant: Husband, wife or partner || id:ukb-b-698	Simple mode	5	0.0755919	0.125839	0.580415
14379	ukb-b-698	ukb-b-6353	Reason for glasses/contact lenses: For short-sightedness, i.e. only or mainly for distance viewing such as driving, cinema etc (called 'myopia') || id:ukb-b-6353	How are people in household related to participant: Husband, wife or partner || id:ukb-b-698	Weighted mode	5	0.0714494	0.141616	0.640416
14380	ukb-b-6987	ukb-b-6353	Reason for glasses/contact lenses: For short-sightedness, i.e. only or mainly for distance viewing such as driving, cinema etc (called 'myopia') || id:ukb-b-6353	PCT where patients GP was registered: SOUTH STOKE PCT || id:ukb-b-6987	Inverse variance weighted	2	-1.45733	0.537888	0.00674132
14381	ukb-b-6989	ukb-b-6353	Reason for glasses/contact lenses: For short-sightedness, i.e. only or mainly for distance viewing such as driving, cinema etc (called 'myopia') || id:ukb-b-6353	Type of baguette eaten: white || id:ukb-b-6989	Wald ratio	1	0.0867755	0.0765839	0.257182
14382	ukb-b-6991	ukb-b-6353	Reason for glasses/contact lenses: For short-sightedness, i.e. only or mainly for distance viewing such as driving, cinema etc (called 'myopia') || id:ukb-b-6353	Seen doctor (GP) for nerves, anxiety, tension or depression || id:ukb-b-6991	MR Egger	38	-0.114058	0.127988	0.378757
14383	ukb-b-6991	ukb-b-6353	Reason for glasses/contact lenses: For short-sightedness, i.e. only or mainly for distance viewing such as driving, cinema etc (called 'myopia') || id:ukb-b-6353	Seen doctor (GP) for nerves, anxiety, tension or depression || id:ukb-b-6991	Weighted median	38	-0.0228102	0.0246981	0.355716
14384	ukb-b-6991	ukb-b-6353	Reason for glasses/contact lenses: For short-sightedness, i.e. only or mainly for distance viewing such as driving, cinema etc (called 'myopia') || id:ukb-b-6353	Seen doctor (GP) for nerves, anxiety, tension or depression || id:ukb-b-6991	Inverse variance weighted	38	-0.0244184	0.0229422	0.287173
14385	ukb-b-6991	ukb-b-6353	Reason for glasses/contact lenses: For short-sightedness, i.e. only or mainly for distance viewing such as driving, cinema etc (called 'myopia') || id:ukb-b-6353	Seen doctor (GP) for nerves, anxiety, tension or depression || id:ukb-b-6991	Simple mode	38	-0.0239613	0.0589449	0.686715
14386	ukb-b-6991	ukb-b-6353	Reason for glasses/contact lenses: For short-sightedness, i.e. only or mainly for distance viewing such as driving, cinema etc (called 'myopia') || id:ukb-b-6353	Seen doctor (GP) for nerves, anxiety, tension or depression || id:ukb-b-6991	Weighted mode	38	-0.0279686	0.0558226	0.61932
14387	ukb-b-7007	ukb-b-6353	Reason for glasses/contact lenses: For short-sightedness, i.e. only or mainly for distance viewing such as driving, cinema etc (called 'myopia') || id:ukb-b-6353	Other eye problems || id:ukb-b-7007	Wald ratio	1	-0.0798903	0.0866982	0.356802
14388	ukb-b-7012	ukb-b-6353	Reason for glasses/contact lenses: For short-sightedness, i.e. only or mainly for distance viewing such as driving, cinema etc (called 'myopia') || id:ukb-b-6353	Operative procedures - secondary OPCS: Z67.6 Lumbosacral joint || id:ukb-b-7012	Wald ratio	1	1.1195	0.942966	0.235145
14389	ukb-b-703	ukb-b-6353	Reason for glasses/contact lenses: For short-sightedness, i.e. only or mainly for distance viewing such as driving, cinema etc (called 'myopia') || id:ukb-b-6353	Duration walking for pleasure || id:ukb-b-703	MR Egger	3	-0.318259	0.177347	0.323648
14390	ukb-b-703	ukb-b-6353	Reason for glasses/contact lenses: For short-sightedness, i.e. only or mainly for distance viewing such as driving, cinema etc (called 'myopia') || id:ukb-b-6353	Duration walking for pleasure || id:ukb-b-703	Weighted median	3	0.0317055	0.0185378	0.0872065
14391	ukb-b-703	ukb-b-6353	Reason for glasses/contact lenses: For short-sightedness, i.e. only or mainly for distance viewing such as driving, cinema etc (called 'myopia') || id:ukb-b-6353	Duration walking for pleasure || id:ukb-b-703	Inverse variance weighted	3	0.0250533	0.0251666	0.319494
14392	ukb-b-703	ukb-b-6353	Reason for glasses/contact lenses: For short-sightedness, i.e. only or mainly for distance viewing such as driving, cinema etc (called 'myopia') || id:ukb-b-6353	Duration walking for pleasure || id:ukb-b-703	Simple mode	3	0.0554812	0.0296639	0.202353
14393	ukb-b-703	ukb-b-6353	Reason for glasses/contact lenses: For short-sightedness, i.e. only or mainly for distance viewing such as driving, cinema etc (called 'myopia') || id:ukb-b-6353	Duration walking for pleasure || id:ukb-b-703	Weighted mode	3	0.0554812	0.0421771	0.318927
14394	ukb-b-7030	ukb-b-6353	Reason for glasses/contact lenses: For short-sightedness, i.e. only or mainly for distance viewing such as driving, cinema etc (called 'myopia') || id:ukb-b-6353	Number of crackers/crispbreads with butter/margarine || id:ukb-b-7030	Inverse variance weighted	2	0.00407461	0.0154325	0.791758
14395	ukb-b-7043	ukb-b-6353	Reason for glasses/contact lenses: For short-sightedness, i.e. only or mainly for distance viewing such as driving, cinema etc (called 'myopia') || id:ukb-b-6353	Mineral and other dietary supplements: Calcium || id:ukb-b-7043	MR Egger	4	0.326089	0.29765	0.387592
14396	ukb-b-7043	ukb-b-6353	Reason for glasses/contact lenses: For short-sightedness, i.e. only or mainly for distance viewing such as driving, cinema etc (called 'myopia') || id:ukb-b-6353	Mineral and other dietary supplements: Calcium || id:ukb-b-7043	Weighted median	4	0.0510043	0.10557	0.629003
14397	ukb-b-7043	ukb-b-6353	Reason for glasses/contact lenses: For short-sightedness, i.e. only or mainly for distance viewing such as driving, cinema etc (called 'myopia') || id:ukb-b-6353	Mineral and other dietary supplements: Calcium || id:ukb-b-7043	Inverse variance weighted	4	0.0901308	0.0884746	0.308336
14398	ukb-b-7043	ukb-b-6353	Reason for glasses/contact lenses: For short-sightedness, i.e. only or mainly for distance viewing such as driving, cinema etc (called 'myopia') || id:ukb-b-6353	Mineral and other dietary supplements: Calcium || id:ukb-b-7043	Simple mode	4	0.0379947	0.142526	0.807066
14399	ukb-b-7043	ukb-b-6353	Reason for glasses/contact lenses: For short-sightedness, i.e. only or mainly for distance viewing such as driving, cinema etc (called 'myopia') || id:ukb-b-6353	Mineral and other dietary supplements: Calcium || id:ukb-b-7043	Weighted mode	4	0.0331841	0.137249	0.824536
14400	ukb-b-7047	ukb-b-6353	Reason for glasses/contact lenses: For short-sightedness, i.e. only or mainly for distance viewing such as driving, cinema etc (called 'myopia') || id:ukb-b-6353	Operative procedures - main OPCS: M45.9 Unspecified diagnostic endoscopic examination of bladder || id:ukb-b-7047	MR Egger	3	-0.58304	0.693213	0.55482
14401	ukb-b-7047	ukb-b-6353	Reason for glasses/contact lenses: For short-sightedness, i.e. only or mainly for distance viewing such as driving, cinema etc (called 'myopia') || id:ukb-b-6353	Operative procedures - main OPCS: M45.9 Unspecified diagnostic endoscopic examination of bladder || id:ukb-b-7047	Weighted median	3	-0.14247	0.109033	0.191323
14402	ukb-b-7047	ukb-b-6353	Reason for glasses/contact lenses: For short-sightedness, i.e. only or mainly for distance viewing such as driving, cinema etc (called 'myopia') || id:ukb-b-6353	Operative procedures - main OPCS: M45.9 Unspecified diagnostic endoscopic examination of bladder || id:ukb-b-7047	Inverse variance weighted	3	-0.119411	0.098107	0.223548
14403	ukb-b-7047	ukb-b-6353	Reason for glasses/contact lenses: For short-sightedness, i.e. only or mainly for distance viewing such as driving, cinema etc (called 'myopia') || id:ukb-b-6353	Operative procedures - main OPCS: M45.9 Unspecified diagnostic endoscopic examination of bladder || id:ukb-b-7047	Simple mode	3	-0.138772	0.151652	0.456754
14404	ukb-b-7047	ukb-b-6353	Reason for glasses/contact lenses: For short-sightedness, i.e. only or mainly for distance viewing such as driving, cinema etc (called 'myopia') || id:ukb-b-6353	Operative procedures - main OPCS: M45.9 Unspecified diagnostic endoscopic examination of bladder || id:ukb-b-7047	Weighted mode	3	-0.162756	0.127956	0.331274
14405	ukb-b-7085	ukb-b-6353	Reason for glasses/contact lenses: For short-sightedness, i.e. only or mainly for distance viewing such as driving, cinema etc (called 'myopia') || id:ukb-b-6353	Thickness of butter/margarine spread on sliced bread: medium || id:ukb-b-7085	Wald ratio	1	-0.0174961	0.0457233	0.701977
14406	ukb-b-7135	ukb-b-6353	Reason for glasses/contact lenses: For short-sightedness, i.e. only or mainly for distance viewing such as driving, cinema etc (called 'myopia') || id:ukb-b-6353	Treatment speciality of consultant (recoded): General surgery || id:ukb-b-7135	MR Egger	6	-0.0596911	0.15322	0.716701
14407	ukb-b-7135	ukb-b-6353	Reason for glasses/contact lenses: For short-sightedness, i.e. only or mainly for distance viewing such as driving, cinema etc (called 'myopia') || id:ukb-b-6353	Treatment speciality of consultant (recoded): General surgery || id:ukb-b-7135	Weighted median	6	-0.0200404	0.0508612	0.693565
14408	ukb-b-7135	ukb-b-6353	Reason for glasses/contact lenses: For short-sightedness, i.e. only or mainly for distance viewing such as driving, cinema etc (called 'myopia') || id:ukb-b-6353	Treatment speciality of consultant (recoded): General surgery || id:ukb-b-7135	Inverse variance weighted	6	0.0230282	0.0703202	0.743307
14409	ukb-b-7135	ukb-b-6353	Reason for glasses/contact lenses: For short-sightedness, i.e. only or mainly for distance viewing such as driving, cinema etc (called 'myopia') || id:ukb-b-6353	Treatment speciality of consultant (recoded): General surgery || id:ukb-b-7135	Simple mode	6	0.0182198	0.0864479	0.841394
14410	ukb-b-7135	ukb-b-6353	Reason for glasses/contact lenses: For short-sightedness, i.e. only or mainly for distance viewing such as driving, cinema etc (called 'myopia') || id:ukb-b-6353	Treatment speciality of consultant (recoded): General surgery || id:ukb-b-7135	Weighted mode	6	-0.0374865	0.0542225	0.520129
14411	ukb-b-7137	ukb-b-6353	Reason for glasses/contact lenses: For short-sightedness, i.e. only or mainly for distance viewing such as driving, cinema etc (called 'myopia') || id:ukb-b-6353	Medication for pain relief, constipation, heartburn: Aspirin || id:ukb-b-7137	MR Egger	12	-0.00487486	0.0865669	0.956202
14412	ukb-b-7137	ukb-b-6353	Reason for glasses/contact lenses: For short-sightedness, i.e. only or mainly for distance viewing such as driving, cinema etc (called 'myopia') || id:ukb-b-6353	Medication for pain relief, constipation, heartburn: Aspirin || id:ukb-b-7137	Weighted median	12	-0.0216083	0.0433461	0.618128
14413	ukb-b-7137	ukb-b-6353	Reason for glasses/contact lenses: For short-sightedness, i.e. only or mainly for distance viewing such as driving, cinema etc (called 'myopia') || id:ukb-b-6353	Medication for pain relief, constipation, heartburn: Aspirin || id:ukb-b-7137	Inverse variance weighted	12	-0.0721163	0.0317486	0.0231179
14414	ukb-b-7137	ukb-b-6353	Reason for glasses/contact lenses: For short-sightedness, i.e. only or mainly for distance viewing such as driving, cinema etc (called 'myopia') || id:ukb-b-6353	Medication for pain relief, constipation, heartburn: Aspirin || id:ukb-b-7137	Simple mode	12	-0.0447244	0.0646892	0.503662
14415	ukb-b-7137	ukb-b-6353	Reason for glasses/contact lenses: For short-sightedness, i.e. only or mainly for distance viewing such as driving, cinema etc (called 'myopia') || id:ukb-b-6353	Medication for pain relief, constipation, heartburn: Aspirin || id:ukb-b-7137	Weighted mode	12	-0.0225021	0.0530452	0.679592
14416	ukb-b-7138	ukb-b-6353	Reason for glasses/contact lenses: For short-sightedness, i.e. only or mainly for distance viewing such as driving, cinema etc (called 'myopia') || id:ukb-b-6353	Age stopped smoking || id:ukb-b-7138	Wald ratio	1	0.0275754	0.0209553	0.188203
14417	ukb-b-7166	ukb-b-6353	Reason for glasses/contact lenses: For short-sightedness, i.e. only or mainly for distance viewing such as driving, cinema etc (called 'myopia') || id:ukb-b-6353	Diagnoses - main ICD10: K57.9 Diverticular disease of intestine, part unspecified, without perforation or abscess || id:ukb-b-7166	Wald ratio	1	1.39656	0.667553	0.0364334
14418	ukb-b-7178	ukb-b-6353	Reason for glasses/contact lenses: For short-sightedness, i.e. only or mainly for distance viewing such as driving, cinema etc (called 'myopia') || id:ukb-b-6353	Doctor diagnosed hayfever or allergic rhinitis || id:ukb-b-7178	MR Egger	32	-0.0388737	0.0269706	0.159847
14419	ukb-b-7178	ukb-b-6353	Reason for glasses/contact lenses: For short-sightedness, i.e. only or mainly for distance viewing such as driving, cinema etc (called 'myopia') || id:ukb-b-6353	Doctor diagnosed hayfever or allergic rhinitis || id:ukb-b-7178	Weighted median	32	-0.00387301	0.0113607	0.733168
14420	ukb-b-7178	ukb-b-6353	Reason for glasses/contact lenses: For short-sightedness, i.e. only or mainly for distance viewing such as driving, cinema etc (called 'myopia') || id:ukb-b-6353	Doctor diagnosed hayfever or allergic rhinitis || id:ukb-b-7178	Inverse variance weighted	32	0.000283216	0.00791833	0.971468
14421	ukb-b-7178	ukb-b-6353	Reason for glasses/contact lenses: For short-sightedness, i.e. only or mainly for distance viewing such as driving, cinema etc (called 'myopia') || id:ukb-b-6353	Doctor diagnosed hayfever or allergic rhinitis || id:ukb-b-7178	Simple mode	32	-0.0100737	0.0227139	0.660482
14422	ukb-b-7178	ukb-b-6353	Reason for glasses/contact lenses: For short-sightedness, i.e. only or mainly for distance viewing such as driving, cinema etc (called 'myopia') || id:ukb-b-6353	Doctor diagnosed hayfever or allergic rhinitis || id:ukb-b-7178	Weighted mode	32	-0.0100737	0.0201004	0.619794
14423	ukb-b-7205	ukb-b-6353	Reason for glasses/contact lenses: For short-sightedness, i.e. only or mainly for distance viewing such as driving, cinema etc (called 'myopia') || id:ukb-b-6353	Operative procedures - main OPCS: M14.1 Extracorporeal shock wave lithotripsy of calculus of kidney || id:ukb-b-7205	Wald ratio	1	-1.56243	0.919944	0.0894328
14424	ukb-b-7211	ukb-b-6353	Reason for glasses/contact lenses: For short-sightedness, i.e. only or mainly for distance viewing such as driving, cinema etc (called 'myopia') || id:ukb-b-6353	Diagnoses - main ICD10: J33.9 Nasal polyp, unspecified || id:ukb-b-7211	MR Egger	5	0.244042	2.27634	0.921392
14425	ukb-b-7211	ukb-b-6353	Reason for glasses/contact lenses: For short-sightedness, i.e. only or mainly for distance viewing such as driving, cinema etc (called 'myopia') || id:ukb-b-6353	Diagnoses - main ICD10: J33.9 Nasal polyp, unspecified || id:ukb-b-7211	Weighted median	5	-0.433866	0.405919	0.285139
14426	ukb-b-7211	ukb-b-6353	Reason for glasses/contact lenses: For short-sightedness, i.e. only or mainly for distance viewing such as driving, cinema etc (called 'myopia') || id:ukb-b-6353	Diagnoses - main ICD10: J33.9 Nasal polyp, unspecified || id:ukb-b-7211	Inverse variance weighted	5	-0.154532	0.408913	0.705497
14427	ukb-b-7211	ukb-b-6353	Reason for glasses/contact lenses: For short-sightedness, i.e. only or mainly for distance viewing such as driving, cinema etc (called 'myopia') || id:ukb-b-6353	Diagnoses - main ICD10: J33.9 Nasal polyp, unspecified || id:ukb-b-7211	Simple mode	5	-0.476487	0.574197	0.453288
14428	ukb-b-7211	ukb-b-6353	Reason for glasses/contact lenses: For short-sightedness, i.e. only or mainly for distance viewing such as driving, cinema etc (called 'myopia') || id:ukb-b-6353	Diagnoses - main ICD10: J33.9 Nasal polyp, unspecified || id:ukb-b-7211	Weighted mode	5	-0.450895	0.503914	0.421478
14429	ukb-b-7212	ukb-b-6353	Reason for glasses/contact lenses: For short-sightedness, i.e. only or mainly for distance viewing such as driving, cinema etc (called 'myopia') || id:ukb-b-6353	Leg fat mass (left) || id:ukb-b-7212	MR Egger	387	-0.00765707	0.00936786	0.414218
14430	ukb-b-7212	ukb-b-6353	Reason for glasses/contact lenses: For short-sightedness, i.e. only or mainly for distance viewing such as driving, cinema etc (called 'myopia') || id:ukb-b-6353	Leg fat mass (left) || id:ukb-b-7212	Weighted median	387	-0.0174514	0.00420456	3.31608e-05
14431	ukb-b-7212	ukb-b-6353	Reason for glasses/contact lenses: For short-sightedness, i.e. only or mainly for distance viewing such as driving, cinema etc (called 'myopia') || id:ukb-b-6353	Leg fat mass (left) || id:ukb-b-7212	Inverse variance weighted	387	-0.0185693	0.00335127	3.00811e-08
14432	ukb-b-7212	ukb-b-6353	Reason for glasses/contact lenses: For short-sightedness, i.e. only or mainly for distance viewing such as driving, cinema etc (called 'myopia') || id:ukb-b-6353	Leg fat mass (left) || id:ukb-b-7212	Simple mode	387	-0.0457879	0.0170659	0.00761025
14433	ukb-b-7212	ukb-b-6353	Reason for glasses/contact lenses: For short-sightedness, i.e. only or mainly for distance viewing such as driving, cinema etc (called 'myopia') || id:ukb-b-6353	Leg fat mass (left) || id:ukb-b-7212	Weighted mode	387	-0.00769327	0.00935425	0.411336
14434	ukb-b-7278	ukb-b-6353	Reason for glasses/contact lenses: For short-sightedness, i.e. only or mainly for distance viewing such as driving, cinema etc (called 'myopia') || id:ukb-b-6353	Operative procedures - main OPCS: T20.2 Primary repair of inguinal hernia using insert of prosthetic material || id:ukb-b-7278	MR Egger	11	1.04285	0.364579	0.0187675
14435	ukb-b-7278	ukb-b-6353	Reason for glasses/contact lenses: For short-sightedness, i.e. only or mainly for distance viewing such as driving, cinema etc (called 'myopia') || id:ukb-b-6353	Operative procedures - main OPCS: T20.2 Primary repair of inguinal hernia using insert of prosthetic material || id:ukb-b-7278	Weighted median	11	0.1139	0.111077	0.305166
14436	ukb-b-7278	ukb-b-6353	Reason for glasses/contact lenses: For short-sightedness, i.e. only or mainly for distance viewing such as driving, cinema etc (called 'myopia') || id:ukb-b-6353	Operative procedures - main OPCS: T20.2 Primary repair of inguinal hernia using insert of prosthetic material || id:ukb-b-7278	Inverse variance weighted	11	0.164549	0.132407	0.213958
14437	ukb-b-7278	ukb-b-6353	Reason for glasses/contact lenses: For short-sightedness, i.e. only or mainly for distance viewing such as driving, cinema etc (called 'myopia') || id:ukb-b-6353	Operative procedures - main OPCS: T20.2 Primary repair of inguinal hernia using insert of prosthetic material || id:ukb-b-7278	Simple mode	11	0.100758	0.161295	0.54617
14438	ukb-b-7278	ukb-b-6353	Reason for glasses/contact lenses: For short-sightedness, i.e. only or mainly for distance viewing such as driving, cinema etc (called 'myopia') || id:ukb-b-6353	Operative procedures - main OPCS: T20.2 Primary repair of inguinal hernia using insert of prosthetic material || id:ukb-b-7278	Weighted mode	11	0.0268431	0.150617	0.862108
14439	ukb-b-7284	ukb-b-6353	Reason for glasses/contact lenses: For short-sightedness, i.e. only or mainly for distance viewing such as driving, cinema etc (called 'myopia') || id:ukb-b-6353	Operative procedures - main OPCS: H51.1 Haemorrhoidectomy || id:ukb-b-7284	Wald ratio	1	0.238247	0.677231	0.724991
14440	ukb-b-7288	ukb-b-6353	Reason for glasses/contact lenses: For short-sightedness, i.e. only or mainly for distance viewing such as driving, cinema etc (called 'myopia') || id:ukb-b-6353	3mm asymmetry angle (left) || id:ukb-b-7288	MR Egger	4	-0.0713197	0.0810148	0.471536
14441	ukb-b-7288	ukb-b-6353	Reason for glasses/contact lenses: For short-sightedness, i.e. only or mainly for distance viewing such as driving, cinema etc (called 'myopia') || id:ukb-b-6353	3mm asymmetry angle (left) || id:ukb-b-7288	Weighted median	4	-0.0149949	0.0146782	0.306981
14442	ukb-b-7288	ukb-b-6353	Reason for glasses/contact lenses: For short-sightedness, i.e. only or mainly for distance viewing such as driving, cinema etc (called 'myopia') || id:ukb-b-6353	3mm asymmetry angle (left) || id:ukb-b-7288	Inverse variance weighted	4	-0.0165486	0.0170345	0.331311
14443	ukb-b-7288	ukb-b-6353	Reason for glasses/contact lenses: For short-sightedness, i.e. only or mainly for distance viewing such as driving, cinema etc (called 'myopia') || id:ukb-b-6353	3mm asymmetry angle (left) || id:ukb-b-7288	Simple mode	4	-0.0375263	0.0260942	0.245977
14444	ukb-b-7288	ukb-b-6353	Reason for glasses/contact lenses: For short-sightedness, i.e. only or mainly for distance viewing such as driving, cinema etc (called 'myopia') || id:ukb-b-6353	3mm asymmetry angle (left) || id:ukb-b-7288	Weighted mode	4	-0.0326253	0.025748	0.294545
14445	ukb-b-7289	ukb-b-6353	Reason for glasses/contact lenses: For short-sightedness, i.e. only or mainly for distance viewing such as driving, cinema etc (called 'myopia') || id:ukb-b-6353	Pain type(s) experienced in last month: Hip pain || id:ukb-b-7289	MR Egger	4	0.120537	0.407709	0.795371
14446	ukb-b-7289	ukb-b-6353	Reason for glasses/contact lenses: For short-sightedness, i.e. only or mainly for distance viewing such as driving, cinema etc (called 'myopia') || id:ukb-b-6353	Pain type(s) experienced in last month: Hip pain || id:ukb-b-7289	Weighted median	4	-0.00644209	0.0841046	0.938945
14447	ukb-b-7289	ukb-b-6353	Reason for glasses/contact lenses: For short-sightedness, i.e. only or mainly for distance viewing such as driving, cinema etc (called 'myopia') || id:ukb-b-6353	Pain type(s) experienced in last month: Hip pain || id:ukb-b-7289	Inverse variance weighted	4	-0.0118932	0.0753516	0.874586
14448	ukb-b-7289	ukb-b-6353	Reason for glasses/contact lenses: For short-sightedness, i.e. only or mainly for distance viewing such as driving, cinema etc (called 'myopia') || id:ukb-b-6353	Pain type(s) experienced in last month: Hip pain || id:ukb-b-7289	Simple mode	4	0.00287561	0.110054	0.980795
14449	ukb-b-7289	ukb-b-6353	Reason for glasses/contact lenses: For short-sightedness, i.e. only or mainly for distance viewing such as driving, cinema etc (called 'myopia') || id:ukb-b-6353	Pain type(s) experienced in last month: Hip pain || id:ukb-b-7289	Weighted mode	4	0.00287561	0.109523	0.980702
14450	ukb-b-7299	ukb-b-6353	Reason for glasses/contact lenses: For short-sightedness, i.e. only or mainly for distance viewing such as driving, cinema etc (called 'myopia') || id:ukb-b-6353	Diagnoses - secondary ICD10: Z85.5 Personal history of malignant neoplasm of urinary tract || id:ukb-b-7299	Wald ratio	1	0.363602	0.576024	0.527892
14451	ukb-b-73	ukb-b-6353	Reason for glasses/contact lenses: For short-sightedness, i.e. only or mainly for distance viewing such as driving, cinema etc (called 'myopia') || id:ukb-b-6353	Main speciality of consultant (recoded): Clinical haematology || id:ukb-b-73	Wald ratio	1	-0.66724	0.34403	0.0524425
14452	ukb-b-7330	ukb-b-6353	Reason for glasses/contact lenses: For short-sightedness, i.e. only or mainly for distance viewing such as driving, cinema etc (called 'myopia') || id:ukb-b-6353	Diagnoses - main ICD10: K31.7 Polyp of stomach and duodenum || id:ukb-b-7330	Wald ratio	1	-0.184379	1.03593	0.858735
14453	ukb-b-7337	ukb-b-6353	Reason for glasses/contact lenses: For short-sightedness, i.e. only or mainly for distance viewing such as driving, cinema etc (called 'myopia') || id:ukb-b-6353	Types of physical activity in last 4 weeks: Walking for pleasure (not as a means of transport) || id:ukb-b-7337	MR Egger	20	0.285411	0.47567	0.555974
14454	ukb-b-7337	ukb-b-6353	Reason for glasses/contact lenses: For short-sightedness, i.e. only or mainly for distance viewing such as driving, cinema etc (called 'myopia') || id:ukb-b-6353	Types of physical activity in last 4 weeks: Walking for pleasure (not as a means of transport) || id:ukb-b-7337	Weighted median	20	0.0448972	0.0338513	0.184739
14455	ukb-b-7337	ukb-b-6353	Reason for glasses/contact lenses: For short-sightedness, i.e. only or mainly for distance viewing such as driving, cinema etc (called 'myopia') || id:ukb-b-6353	Types of physical activity in last 4 weeks: Walking for pleasure (not as a means of transport) || id:ukb-b-7337	Inverse variance weighted	20	0.0427958	0.0350038	0.221479
14456	ukb-b-7337	ukb-b-6353	Reason for glasses/contact lenses: For short-sightedness, i.e. only or mainly for distance viewing such as driving, cinema etc (called 'myopia') || id:ukb-b-6353	Types of physical activity in last 4 weeks: Walking for pleasure (not as a means of transport) || id:ukb-b-7337	Simple mode	20	0.047829	0.0532757	0.380548
14457	ukb-b-7337	ukb-b-6353	Reason for glasses/contact lenses: For short-sightedness, i.e. only or mainly for distance viewing such as driving, cinema etc (called 'myopia') || id:ukb-b-6353	Types of physical activity in last 4 weeks: Walking for pleasure (not as a means of transport) || id:ukb-b-7337	Weighted mode	20	0.0458363	0.0533336	0.400819
14458	ukb-b-7350	ukb-b-6353	Reason for glasses/contact lenses: For short-sightedness, i.e. only or mainly for distance viewing such as driving, cinema etc (called 'myopia') || id:ukb-b-6353	Medication for cholesterol, blood pressure or diabetes: Insulin || id:ukb-b-7350	MR Egger	6	-0.0354192	0.219945	0.879871
14459	ukb-b-7350	ukb-b-6353	Reason for glasses/contact lenses: For short-sightedness, i.e. only or mainly for distance viewing such as driving, cinema etc (called 'myopia') || id:ukb-b-6353	Medication for cholesterol, blood pressure or diabetes: Insulin || id:ukb-b-7350	Weighted median	6	0.00239539	0.0676541	0.971756
14460	ukb-b-7350	ukb-b-6353	Reason for glasses/contact lenses: For short-sightedness, i.e. only or mainly for distance viewing such as driving, cinema etc (called 'myopia') || id:ukb-b-6353	Medication for cholesterol, blood pressure or diabetes: Insulin || id:ukb-b-7350	Inverse variance weighted	6	0.0932882	0.104261	0.370917
14461	ukb-b-7350	ukb-b-6353	Reason for glasses/contact lenses: For short-sightedness, i.e. only or mainly for distance viewing such as driving, cinema etc (called 'myopia') || id:ukb-b-6353	Medication for cholesterol, blood pressure or diabetes: Insulin || id:ukb-b-7350	Simple mode	6	-0.0392899	0.120283	0.757167
14462	ukb-b-7350	ukb-b-6353	Reason for glasses/contact lenses: For short-sightedness, i.e. only or mainly for distance viewing such as driving, cinema etc (called 'myopia') || id:ukb-b-6353	Medication for cholesterol, blood pressure or diabetes: Insulin || id:ukb-b-7350	Weighted mode	6	-0.0137264	0.0699993	0.852257
14463	ukb-b-7352	ukb-b-6353	Reason for glasses/contact lenses: For short-sightedness, i.e. only or mainly for distance viewing such as driving, cinema etc (called 'myopia') || id:ukb-b-6353	Diagnoses - secondary ICD10: Z92.1 Personal history of long-term (current) use of anticoagulants || id:ukb-b-7352	MR Egger	4	0.140502	0.496529	0.8038
14464	ukb-b-7352	ukb-b-6353	Reason for glasses/contact lenses: For short-sightedness, i.e. only or mainly for distance viewing such as driving, cinema etc (called 'myopia') || id:ukb-b-6353	Diagnoses - secondary ICD10: Z92.1 Personal history of long-term (current) use of anticoagulants || id:ukb-b-7352	Weighted median	4	0.231216	0.164202	0.159098
14465	ukb-b-7352	ukb-b-6353	Reason for glasses/contact lenses: For short-sightedness, i.e. only or mainly for distance viewing such as driving, cinema etc (called 'myopia') || id:ukb-b-6353	Diagnoses - secondary ICD10: Z92.1 Personal history of long-term (current) use of anticoagulants || id:ukb-b-7352	Inverse variance weighted	4	0.274029	0.162913	0.0925576
14466	ukb-b-7352	ukb-b-6353	Reason for glasses/contact lenses: For short-sightedness, i.e. only or mainly for distance viewing such as driving, cinema etc (called 'myopia') || id:ukb-b-6353	Diagnoses - secondary ICD10: Z92.1 Personal history of long-term (current) use of anticoagulants || id:ukb-b-7352	Simple mode	4	0.00518783	0.269165	0.985833
14467	ukb-b-7352	ukb-b-6353	Reason for glasses/contact lenses: For short-sightedness, i.e. only or mainly for distance viewing such as driving, cinema etc (called 'myopia') || id:ukb-b-6353	Diagnoses - secondary ICD10: Z92.1 Personal history of long-term (current) use of anticoagulants || id:ukb-b-7352	Weighted mode	4	0.272383	0.182668	0.232723
14468	ukb-b-7376	ukb-b-6353	Reason for glasses/contact lenses: For short-sightedness, i.e. only or mainly for distance viewing such as driving, cinema etc (called 'myopia') || id:ukb-b-6353	Impedance of leg (right) || id:ukb-b-7376	MR Egger	441	0.00310886	0.00632594	0.623357
14469	ukb-b-7376	ukb-b-6353	Reason for glasses/contact lenses: For short-sightedness, i.e. only or mainly for distance viewing such as driving, cinema etc (called 'myopia') || id:ukb-b-6353	Impedance of leg (right) || id:ukb-b-7376	Weighted median	441	-0.00303423	0.0032762	0.354372
14470	ukb-b-7376	ukb-b-6353	Reason for glasses/contact lenses: For short-sightedness, i.e. only or mainly for distance viewing such as driving, cinema etc (called 'myopia') || id:ukb-b-6353	Impedance of leg (right) || id:ukb-b-7376	Inverse variance weighted	441	-0.00449765	0.00249672	0.0716356
14471	ukb-b-7376	ukb-b-6353	Reason for glasses/contact lenses: For short-sightedness, i.e. only or mainly for distance viewing such as driving, cinema etc (called 'myopia') || id:ukb-b-6353	Impedance of leg (right) || id:ukb-b-7376	Simple mode	441	-0.0079105	0.0113371	0.4857
14472	ukb-b-7376	ukb-b-6353	Reason for glasses/contact lenses: For short-sightedness, i.e. only or mainly for distance viewing such as driving, cinema etc (called 'myopia') || id:ukb-b-6353	Impedance of leg (right) || id:ukb-b-7376	Weighted mode	441	-0.00355399	0.00543671	0.513645
14473	ukb-b-7408	ukb-b-6353	Reason for glasses/contact lenses: For short-sightedness, i.e. only or mainly for distance viewing such as driving, cinema etc (called 'myopia') || id:ukb-b-6353	Average total household income before tax || id:ukb-b-7408	MR Egger	42	0.126118	0.0350138	0.000863013
14474	ukb-b-7408	ukb-b-6353	Reason for glasses/contact lenses: For short-sightedness, i.e. only or mainly for distance viewing such as driving, cinema etc (called 'myopia') || id:ukb-b-6353	Average total household income before tax || id:ukb-b-7408	Weighted median	42	0.0444949	0.00861803	2.43018e-07
14475	ukb-b-7408	ukb-b-6353	Reason for glasses/contact lenses: For short-sightedness, i.e. only or mainly for distance viewing such as driving, cinema etc (called 'myopia') || id:ukb-b-6353	Average total household income before tax || id:ukb-b-7408	Inverse variance weighted	42	0.0506573	0.00804917	3.10421e-10
14476	ukb-b-7408	ukb-b-6353	Reason for glasses/contact lenses: For short-sightedness, i.e. only or mainly for distance viewing such as driving, cinema etc (called 'myopia') || id:ukb-b-6353	Average total household income before tax || id:ukb-b-7408	Simple mode	42	0.047359	0.0208913	0.0287356
14477	ukb-b-7408	ukb-b-6353	Reason for glasses/contact lenses: For short-sightedness, i.e. only or mainly for distance viewing such as driving, cinema etc (called 'myopia') || id:ukb-b-6353	Average total household income before tax || id:ukb-b-7408	Weighted mode	42	0.0508804	0.016508	0.00366544
14478	ukb-b-7420	ukb-b-6353	Reason for glasses/contact lenses: For short-sightedness, i.e. only or mainly for distance viewing such as driving, cinema etc (called 'myopia') || id:ukb-b-6353	Courgette intake || id:ukb-b-7420	Wald ratio	1	0.0307112	0.0295589	0.298813
14479	ukb-b-7421	ukb-b-6353	Reason for glasses/contact lenses: For short-sightedness, i.e. only or mainly for distance viewing such as driving, cinema etc (called 'myopia') || id:ukb-b-6353	Diagnoses - secondary ICD10: K51.9 Ulcerative colitis, unspecified || id:ukb-b-7421	Inverse variance weighted	2	-0.559824	0.530691	0.291473
14480	ukb-b-7422	ukb-b-6353	Reason for glasses/contact lenses: For short-sightedness, i.e. only or mainly for distance viewing such as driving, cinema etc (called 'myopia') || id:ukb-b-6353	Use of sun/uv protection || id:ukb-b-7422	MR Egger	47	-0.00751595	0.00945383	0.430777
14481	ukb-b-7422	ukb-b-6353	Reason for glasses/contact lenses: For short-sightedness, i.e. only or mainly for distance viewing such as driving, cinema etc (called 'myopia') || id:ukb-b-6353	Use of sun/uv protection || id:ukb-b-7422	Weighted median	47	-0.010938	0.00586792	0.0623181
14482	ukb-b-7422	ukb-b-6353	Reason for glasses/contact lenses: For short-sightedness, i.e. only or mainly for distance viewing such as driving, cinema etc (called 'myopia') || id:ukb-b-6353	Use of sun/uv protection || id:ukb-b-7422	Inverse variance weighted	47	-0.00530532	0.00650311	0.414607
14483	ukb-b-7422	ukb-b-6353	Reason for glasses/contact lenses: For short-sightedness, i.e. only or mainly for distance viewing such as driving, cinema etc (called 'myopia') || id:ukb-b-6353	Use of sun/uv protection || id:ukb-b-7422	Simple mode	47	0.0420199	0.0148826	0.00699879
14484	ukb-b-7422	ukb-b-6353	Reason for glasses/contact lenses: For short-sightedness, i.e. only or mainly for distance viewing such as driving, cinema etc (called 'myopia') || id:ukb-b-6353	Use of sun/uv protection || id:ukb-b-7422	Weighted mode	47	-0.0111982	0.00540282	0.0438351
14485	ukb-b-7435	ukb-b-6353	Reason for glasses/contact lenses: For short-sightedness, i.e. only or mainly for distance viewing such as driving, cinema etc (called 'myopia') || id:ukb-b-6353	Age diabetes diagnosed || id:ukb-b-7435	MR Egger	6	0.000647034	0.00693468	0.930149
14486	ukb-b-7435	ukb-b-6353	Reason for glasses/contact lenses: For short-sightedness, i.e. only or mainly for distance viewing such as driving, cinema etc (called 'myopia') || id:ukb-b-6353	Age diabetes diagnosed || id:ukb-b-7435	Weighted median	6	-0.000705086	0.00244547	0.7731
14487	ukb-b-7435	ukb-b-6353	Reason for glasses/contact lenses: For short-sightedness, i.e. only or mainly for distance viewing such as driving, cinema etc (called 'myopia') || id:ukb-b-6353	Age diabetes diagnosed || id:ukb-b-7435	Inverse variance weighted	6	-0.00123322	0.00250363	0.622313
14488	ukb-b-7435	ukb-b-6353	Reason for glasses/contact lenses: For short-sightedness, i.e. only or mainly for distance viewing such as driving, cinema etc (called 'myopia') || id:ukb-b-6353	Age diabetes diagnosed || id:ukb-b-7435	Simple mode	6	-0.00239735	0.00414157	0.587786
14489	ukb-b-7435	ukb-b-6353	Reason for glasses/contact lenses: For short-sightedness, i.e. only or mainly for distance viewing such as driving, cinema etc (called 'myopia') || id:ukb-b-6353	Age diabetes diagnosed || id:ukb-b-7435	Weighted mode	6	-0.00043736	0.00278703	0.881442
14490	ukb-b-7436	ukb-b-6353	Reason for glasses/contact lenses: For short-sightedness, i.e. only or mainly for distance viewing such as driving, cinema etc (called 'myopia') || id:ukb-b-6353	Diagnoses - secondary ICD10: I25.1 Atherosclerotic heart disease || id:ukb-b-7436	MR Egger	6	-0.0255274	0.322815	0.940769
14491	ukb-b-7436	ukb-b-6353	Reason for glasses/contact lenses: For short-sightedness, i.e. only or mainly for distance viewing such as driving, cinema etc (called 'myopia') || id:ukb-b-6353	Diagnoses - secondary ICD10: I25.1 Atherosclerotic heart disease || id:ukb-b-7436	Weighted median	6	-0.0847926	0.164341	0.605886
14492	ukb-b-7436	ukb-b-6353	Reason for glasses/contact lenses: For short-sightedness, i.e. only or mainly for distance viewing such as driving, cinema etc (called 'myopia') || id:ukb-b-6353	Diagnoses - secondary ICD10: I25.1 Atherosclerotic heart disease || id:ukb-b-7436	Inverse variance weighted	6	-0.0499462	0.144624	0.729829
14493	ukb-b-7436	ukb-b-6353	Reason for glasses/contact lenses: For short-sightedness, i.e. only or mainly for distance viewing such as driving, cinema etc (called 'myopia') || id:ukb-b-6353	Diagnoses - secondary ICD10: I25.1 Atherosclerotic heart disease || id:ukb-b-7436	Simple mode	6	-0.319098	0.256947	0.269355
14494	ukb-b-7436	ukb-b-6353	Reason for glasses/contact lenses: For short-sightedness, i.e. only or mainly for distance viewing such as driving, cinema etc (called 'myopia') || id:ukb-b-6353	Diagnoses - secondary ICD10: I25.1 Atherosclerotic heart disease || id:ukb-b-7436	Weighted mode	6	-0.0821336	0.197053	0.694107
14495	ukb-b-744	ukb-b-6353	Reason for glasses/contact lenses: For short-sightedness, i.e. only or mainly for distance viewing such as driving, cinema etc (called 'myopia') || id:ukb-b-6353	Operative procedures - secondary OPCS: Z49.4 Skin of back || id:ukb-b-744	Wald ratio	1	-0.975062	0.478842	0.041721
14496	ukb-b-7460	ukb-b-6353	Reason for glasses/contact lenses: For short-sightedness, i.e. only or mainly for distance viewing such as driving, cinema etc (called 'myopia') || id:ukb-b-6353	Pack years adult smoking as proportion of life span exposed to smoking || id:ukb-b-7460	MR Egger	14	-0.0182649	0.0150865	0.249325
14497	ukb-b-7460	ukb-b-6353	Reason for glasses/contact lenses: For short-sightedness, i.e. only or mainly for distance viewing such as driving, cinema etc (called 'myopia') || id:ukb-b-6353	Pack years adult smoking as proportion of life span exposed to smoking || id:ukb-b-7460	Weighted median	14	-0.0152328	0.00729202	0.036711
14498	ukb-b-7460	ukb-b-6353	Reason for glasses/contact lenses: For short-sightedness, i.e. only or mainly for distance viewing such as driving, cinema etc (called 'myopia') || id:ukb-b-6353	Pack years adult smoking as proportion of life span exposed to smoking || id:ukb-b-7460	Inverse variance weighted	14	-0.0162083	0.00647884	0.012359
14499	ukb-b-7460	ukb-b-6353	Reason for glasses/contact lenses: For short-sightedness, i.e. only or mainly for distance viewing such as driving, cinema etc (called 'myopia') || id:ukb-b-6353	Pack years adult smoking as proportion of life span exposed to smoking || id:ukb-b-7460	Simple mode	14	-0.015407	0.0140419	0.292455
14500	ukb-b-7460	ukb-b-6353	Reason for glasses/contact lenses: For short-sightedness, i.e. only or mainly for distance viewing such as driving, cinema etc (called 'myopia') || id:ukb-b-6353	Pack years adult smoking as proportion of life span exposed to smoking || id:ukb-b-7460	Weighted mode	14	-0.0149974	0.00783038	0.0777163
14501	ukb-b-7469	ukb-b-6353	Reason for glasses/contact lenses: For short-sightedness, i.e. only or mainly for distance viewing such as driving, cinema etc (called 'myopia') || id:ukb-b-6353	Non-cancer illness code, self-reported: enlarged prostate || id:ukb-b-7469	MR Egger	7	0.0687627	1.01291	0.948507
14502	ukb-b-7469	ukb-b-6353	Reason for glasses/contact lenses: For short-sightedness, i.e. only or mainly for distance viewing such as driving, cinema etc (called 'myopia') || id:ukb-b-6353	Non-cancer illness code, self-reported: enlarged prostate || id:ukb-b-7469	Weighted median	7	0.0171969	0.183795	0.925454
14503	ukb-b-7469	ukb-b-6353	Reason for glasses/contact lenses: For short-sightedness, i.e. only or mainly for distance viewing such as driving, cinema etc (called 'myopia') || id:ukb-b-6353	Non-cancer illness code, self-reported: enlarged prostate || id:ukb-b-7469	Inverse variance weighted	7	0.000369453	0.19536	0.998491
14504	ukb-b-7469	ukb-b-6353	Reason for glasses/contact lenses: For short-sightedness, i.e. only or mainly for distance viewing such as driving, cinema etc (called 'myopia') || id:ukb-b-6353	Non-cancer illness code, self-reported: enlarged prostate || id:ukb-b-7469	Simple mode	7	0.098353	0.302484	0.756106
14505	ukb-b-7469	ukb-b-6353	Reason for glasses/contact lenses: For short-sightedness, i.e. only or mainly for distance viewing such as driving, cinema etc (called 'myopia') || id:ukb-b-6353	Non-cancer illness code, self-reported: enlarged prostate || id:ukb-b-7469	Weighted mode	7	0.0569882	0.259404	0.833397
14506	ukb-b-7478	ukb-b-6353	Reason for glasses/contact lenses: For short-sightedness, i.e. only or mainly for distance viewing such as driving, cinema etc (called 'myopia') || id:ukb-b-6353	Hand grip strength (left) || id:ukb-b-7478	MR Egger	149	0.047925	0.0226935	0.0363912
14507	ukb-b-7478	ukb-b-6353	Reason for glasses/contact lenses: For short-sightedness, i.e. only or mainly for distance viewing such as driving, cinema etc (called 'myopia') || id:ukb-b-6353	Hand grip strength (left) || id:ukb-b-7478	Weighted median	149	0.0171906	0.00741784	0.0204783
14508	ukb-b-7478	ukb-b-6353	Reason for glasses/contact lenses: For short-sightedness, i.e. only or mainly for distance viewing such as driving, cinema etc (called 'myopia') || id:ukb-b-6353	Hand grip strength (left) || id:ukb-b-7478	Inverse variance weighted	149	0.00802743	0.00618595	0.194394
14509	ukb-b-7478	ukb-b-6353	Reason for glasses/contact lenses: For short-sightedness, i.e. only or mainly for distance viewing such as driving, cinema etc (called 'myopia') || id:ukb-b-6353	Hand grip strength (left) || id:ukb-b-7478	Simple mode	149	0.0261173	0.0220443	0.23801
14510	ukb-b-7478	ukb-b-6353	Reason for glasses/contact lenses: For short-sightedness, i.e. only or mainly for distance viewing such as driving, cinema etc (called 'myopia') || id:ukb-b-6353	Hand grip strength (left) || id:ukb-b-7478	Weighted mode	149	0.0261173	0.0211036	0.217832
14511	ukb-b-748	ukb-b-6353	Reason for glasses/contact lenses: For short-sightedness, i.e. only or mainly for distance viewing such as driving, cinema etc (called 'myopia') || id:ukb-b-6353	Filtered coffee intake || id:ukb-b-748	MR Egger	3	-0.133096	0.124458	0.478658
14512	ukb-b-748	ukb-b-6353	Reason for glasses/contact lenses: For short-sightedness, i.e. only or mainly for distance viewing such as driving, cinema etc (called 'myopia') || id:ukb-b-6353	Filtered coffee intake || id:ukb-b-748	Weighted median	3	0.00489434	0.00980537	0.617674
14513	ukb-b-748	ukb-b-6353	Reason for glasses/contact lenses: For short-sightedness, i.e. only or mainly for distance viewing such as driving, cinema etc (called 'myopia') || id:ukb-b-6353	Filtered coffee intake || id:ukb-b-748	Inverse variance weighted	3	0.000478396	0.011975	0.968133
14514	ukb-b-748	ukb-b-6353	Reason for glasses/contact lenses: For short-sightedness, i.e. only or mainly for distance viewing such as driving, cinema etc (called 'myopia') || id:ukb-b-6353	Filtered coffee intake || id:ukb-b-748	Simple mode	3	0.0139207	0.0136419	0.414863
14515	ukb-b-748	ukb-b-6353	Reason for glasses/contact lenses: For short-sightedness, i.e. only or mainly for distance viewing such as driving, cinema etc (called 'myopia') || id:ukb-b-6353	Filtered coffee intake || id:ukb-b-748	Weighted mode	3	0.0127206	0.0139446	0.457943
14516	ukb-b-7500	ukb-b-6353	Reason for glasses/contact lenses: For short-sightedness, i.e. only or mainly for distance viewing such as driving, cinema etc (called 'myopia') || id:ukb-b-6353	Spherical power (left) || id:ukb-b-7500	MR Egger	132	-0.0747518	0.00436726	4.15477e-35
14517	ukb-b-7500	ukb-b-6353	Reason for glasses/contact lenses: For short-sightedness, i.e. only or mainly for distance viewing such as driving, cinema etc (called 'myopia') || id:ukb-b-6353	Spherical power (left) || id:ukb-b-7500	Weighted median	132	-0.0695083	0.00252199	3.27578e-167
14518	ukb-b-7500	ukb-b-6353	Reason for glasses/contact lenses: For short-sightedness, i.e. only or mainly for distance viewing such as driving, cinema etc (called 'myopia') || id:ukb-b-6353	Spherical power (left) || id:ukb-b-7500	Inverse variance weighted	132	-0.0698163	0.00162241	0
14519	ukb-b-7500	ukb-b-6353	Reason for glasses/contact lenses: For short-sightedness, i.e. only or mainly for distance viewing such as driving, cinema etc (called 'myopia') || id:ukb-b-6353	Spherical power (left) || id:ukb-b-7500	Simple mode	132	-0.0750342	0.00710178	2.98268e-19
14520	ukb-b-7500	ukb-b-6353	Reason for glasses/contact lenses: For short-sightedness, i.e. only or mainly for distance viewing such as driving, cinema etc (called 'myopia') || id:ukb-b-6353	Spherical power (left) || id:ukb-b-7500	Weighted mode	132	-0.0718642	0.00491198	2.4792e-29
14521	ukb-b-752	ukb-b-6353	Reason for glasses/contact lenses: For short-sightedness, i.e. only or mainly for distance viewing such as driving, cinema etc (called 'myopia') || id:ukb-b-6353	Operative procedures - main OPCS: H20.2 Fibreoptic endoscopic cauterisation of lesion of colon || id:ukb-b-752	Inverse variance weighted	2	0.549758	0.679921	0.418767
14522	ukb-b-7556	ukb-b-6353	Reason for glasses/contact lenses: For short-sightedness, i.e. only or mainly for distance viewing such as driving, cinema etc (called 'myopia') || id:ukb-b-6353	Age hay fever, rhinitis or eczema diagnosed || id:ukb-b-7556	MR Egger	33	0.000637909	0.00739501	0.931813
14523	ukb-b-7556	ukb-b-6353	Reason for glasses/contact lenses: For short-sightedness, i.e. only or mainly for distance viewing such as driving, cinema etc (called 'myopia') || id:ukb-b-6353	Age hay fever, rhinitis or eczema diagnosed || id:ukb-b-7556	Weighted median	33	0.00560026	0.00413961	0.176105
14524	ukb-b-7556	ukb-b-6353	Reason for glasses/contact lenses: For short-sightedness, i.e. only or mainly for distance viewing such as driving, cinema etc (called 'myopia') || id:ukb-b-6353	Age hay fever, rhinitis or eczema diagnosed || id:ukb-b-7556	Inverse variance weighted	33	0.00821589	0.00332801	0.0135601
14525	ukb-b-7556	ukb-b-6353	Reason for glasses/contact lenses: For short-sightedness, i.e. only or mainly for distance viewing such as driving, cinema etc (called 'myopia') || id:ukb-b-6353	Age hay fever, rhinitis or eczema diagnosed || id:ukb-b-7556	Simple mode	33	0.00859263	0.00785127	0.281938
14526	ukb-b-7556	ukb-b-6353	Reason for glasses/contact lenses: For short-sightedness, i.e. only or mainly for distance viewing such as driving, cinema etc (called 'myopia') || id:ukb-b-6353	Age hay fever, rhinitis or eczema diagnosed || id:ukb-b-7556	Weighted mode	33	0.00664952	0.00529175	0.218001
14527	ukb-b-7584	ukb-b-6353	Reason for glasses/contact lenses: For short-sightedness, i.e. only or mainly for distance viewing such as driving, cinema etc (called 'myopia') || id:ukb-b-6353	Non-cancer illness code, self-reported: ulcerative colitis || id:ukb-b-7584	MR Egger	8	-1.2068	1.22097	0.361128
14528	ukb-b-7584	ukb-b-6353	Reason for glasses/contact lenses: For short-sightedness, i.e. only or mainly for distance viewing such as driving, cinema etc (called 'myopia') || id:ukb-b-6353	Non-cancer illness code, self-reported: ulcerative colitis || id:ukb-b-7584	Weighted median	8	0.319353	0.276574	0.248223
14529	ukb-b-7584	ukb-b-6353	Reason for glasses/contact lenses: For short-sightedness, i.e. only or mainly for distance viewing such as driving, cinema etc (called 'myopia') || id:ukb-b-6353	Non-cancer illness code, self-reported: ulcerative colitis || id:ukb-b-7584	Inverse variance weighted	8	0.171741	0.279388	0.53875
14530	ukb-b-7584	ukb-b-6353	Reason for glasses/contact lenses: For short-sightedness, i.e. only or mainly for distance viewing such as driving, cinema etc (called 'myopia') || id:ukb-b-6353	Non-cancer illness code, self-reported: ulcerative colitis || id:ukb-b-7584	Simple mode	8	0.592705	0.496693	0.271622
14531	ukb-b-7584	ukb-b-6353	Reason for glasses/contact lenses: For short-sightedness, i.e. only or mainly for distance viewing such as driving, cinema etc (called 'myopia') || id:ukb-b-6353	Non-cancer illness code, self-reported: ulcerative colitis || id:ukb-b-7584	Weighted mode	8	0.494036	0.534627	0.386193
14532	ukb-b-7589	ukb-b-6353	Reason for glasses/contact lenses: For short-sightedness, i.e. only or mainly for distance viewing such as driving, cinema etc (called 'myopia') || id:ukb-b-6353	PCT responsible for patient data: OLDHAM PCT || id:ukb-b-7589	Wald ratio	1	-0.57532	0.81372	0.479551
14533	ukb-b-7609	ukb-b-6353	Reason for glasses/contact lenses: For short-sightedness, i.e. only or mainly for distance viewing such as driving, cinema etc (called 'myopia') || id:ukb-b-6353	Operative procedures - main OPCS: B28.2 Partial excision of breast NEC || id:ukb-b-7609	MR Egger	4	-1.28778	2.80814	0.691541
14534	ukb-b-7609	ukb-b-6353	Reason for glasses/contact lenses: For short-sightedness, i.e. only or mainly for distance viewing such as driving, cinema etc (called 'myopia') || id:ukb-b-6353	Operative procedures - main OPCS: B28.2 Partial excision of breast NEC || id:ukb-b-7609	Weighted median	4	-0.062657	0.251172	0.803006
14535	ukb-b-7609	ukb-b-6353	Reason for glasses/contact lenses: For short-sightedness, i.e. only or mainly for distance viewing such as driving, cinema etc (called 'myopia') || id:ukb-b-6353	Operative procedures - main OPCS: B28.2 Partial excision of breast NEC || id:ukb-b-7609	Inverse variance weighted	4	0.0558042	0.448116	0.900895
14536	ukb-b-7609	ukb-b-6353	Reason for glasses/contact lenses: For short-sightedness, i.e. only or mainly for distance viewing such as driving, cinema etc (called 'myopia') || id:ukb-b-6353	Operative procedures - main OPCS: B28.2 Partial excision of breast NEC || id:ukb-b-7609	Simple mode	4	-0.38009	0.558483	0.544959
14537	ukb-b-7609	ukb-b-6353	Reason for glasses/contact lenses: For short-sightedness, i.e. only or mainly for distance viewing such as driving, cinema etc (called 'myopia') || id:ukb-b-6353	Operative procedures - main OPCS: B28.2 Partial excision of breast NEC || id:ukb-b-7609	Weighted mode	4	-0.43491	0.316467	0.263028
14538	ukb-b-7641	ukb-b-6353	Reason for glasses/contact lenses: For short-sightedness, i.e. only or mainly for distance viewing such as driving, cinema etc (called 'myopia') || id:ukb-b-6353	Crumble intake || id:ukb-b-7641	Inverse variance weighted	2	-0.0051653	0.043934	0.906409
14539	ukb-b-7647	ukb-b-6353	Reason for glasses/contact lenses: For short-sightedness, i.e. only or mainly for distance viewing such as driving, cinema etc (called 'myopia') || id:ukb-b-6353	Treatment speciality of consultant (recoded): Urology || id:ukb-b-7647	MR Egger	3	-1.56738	0.505834	0.198736
14540	ukb-b-7647	ukb-b-6353	Reason for glasses/contact lenses: For short-sightedness, i.e. only or mainly for distance viewing such as driving, cinema etc (called 'myopia') || id:ukb-b-6353	Treatment speciality of consultant (recoded): Urology || id:ukb-b-7647	Weighted median	3	-0.135653	0.102898	0.187394
14541	ukb-b-7647	ukb-b-6353	Reason for glasses/contact lenses: For short-sightedness, i.e. only or mainly for distance viewing such as driving, cinema etc (called 'myopia') || id:ukb-b-6353	Treatment speciality of consultant (recoded): Urology || id:ukb-b-7647	Inverse variance weighted	3	0.0112006	0.173966	0.948665
14542	ukb-b-7647	ukb-b-6353	Reason for glasses/contact lenses: For short-sightedness, i.e. only or mainly for distance viewing such as driving, cinema etc (called 'myopia') || id:ukb-b-6353	Treatment speciality of consultant (recoded): Urology || id:ukb-b-7647	Simple mode	3	-0.140449	0.123217	0.372463
14543	ukb-b-7647	ukb-b-6353	Reason for glasses/contact lenses: For short-sightedness, i.e. only or mainly for distance viewing such as driving, cinema etc (called 'myopia') || id:ukb-b-6353	Treatment speciality of consultant (recoded): Urology || id:ukb-b-7647	Weighted mode	3	-0.144615	0.102626	0.294164
14544	ukb-b-7660	ukb-b-6353	Reason for glasses/contact lenses: For short-sightedness, i.e. only or mainly for distance viewing such as driving, cinema etc (called 'myopia') || id:ukb-b-6353	Diagnoses - main ICD9: 4549 Varicose veins of lower extremity without ulcer/inflammation || id:ukb-b-7660	Wald ratio	1	0.927774	0.852364	0.276387
14545	ukb-b-7663	ukb-b-6353	Reason for glasses/contact lenses: For short-sightedness, i.e. only or mainly for distance viewing such as driving, cinema etc (called 'myopia') || id:ukb-b-6353	Types of physical activity in last 4 weeks: Strenuous sports || id:ukb-b-7663	MR Egger	6	0.789333	0.585847	0.249134
14546	ukb-b-7663	ukb-b-6353	Reason for glasses/contact lenses: For short-sightedness, i.e. only or mainly for distance viewing such as driving, cinema etc (called 'myopia') || id:ukb-b-6353	Types of physical activity in last 4 weeks: Strenuous sports || id:ukb-b-7663	Weighted median	6	0.153333	0.0945915	0.105017
14547	ukb-b-7663	ukb-b-6353	Reason for glasses/contact lenses: For short-sightedness, i.e. only or mainly for distance viewing such as driving, cinema etc (called 'myopia') || id:ukb-b-6353	Types of physical activity in last 4 weeks: Strenuous sports || id:ukb-b-7663	Inverse variance weighted	6	0.152778	0.132223	0.247904
14548	ukb-b-7663	ukb-b-6353	Reason for glasses/contact lenses: For short-sightedness, i.e. only or mainly for distance viewing such as driving, cinema etc (called 'myopia') || id:ukb-b-6353	Types of physical activity in last 4 weeks: Strenuous sports || id:ukb-b-7663	Simple mode	6	0.313994	0.144406	0.0816891
14549	ukb-b-7663	ukb-b-6353	Reason for glasses/contact lenses: For short-sightedness, i.e. only or mainly for distance viewing such as driving, cinema etc (called 'myopia') || id:ukb-b-6353	Types of physical activity in last 4 weeks: Strenuous sports || id:ukb-b-7663	Weighted mode	6	0.298886	0.171114	0.14112
14550	ukb-b-7710	ukb-b-6353	Reason for glasses/contact lenses: For short-sightedness, i.e. only or mainly for distance viewing such as driving, cinema etc (called 'myopia') || id:ukb-b-6353	Pulse rate (during blood-pressure measurement) || id:ukb-b-7710	MR Egger	15	0.00625283	0.0175498	0.727339
14551	ukb-b-7710	ukb-b-6353	Reason for glasses/contact lenses: For short-sightedness, i.e. only or mainly for distance viewing such as driving, cinema etc (called 'myopia') || id:ukb-b-6353	Pulse rate (during blood-pressure measurement) || id:ukb-b-7710	Weighted median	15	-0.00316923	0.0041236	0.442155
14552	ukb-b-7710	ukb-b-6353	Reason for glasses/contact lenses: For short-sightedness, i.e. only or mainly for distance viewing such as driving, cinema etc (called 'myopia') || id:ukb-b-6353	Pulse rate (during blood-pressure measurement) || id:ukb-b-7710	Inverse variance weighted	15	-0.00157907	0.00414888	0.7035
14553	ukb-b-7710	ukb-b-6353	Reason for glasses/contact lenses: For short-sightedness, i.e. only or mainly for distance viewing such as driving, cinema etc (called 'myopia') || id:ukb-b-6353	Pulse rate (during blood-pressure measurement) || id:ukb-b-7710	Simple mode	15	-0.00468686	0.00631259	0.470082
14554	ukb-b-7710	ukb-b-6353	Reason for glasses/contact lenses: For short-sightedness, i.e. only or mainly for distance viewing such as driving, cinema etc (called 'myopia') || id:ukb-b-6353	Pulse rate (during blood-pressure measurement) || id:ukb-b-7710	Weighted mode	15	-0.00298724	0.00514253	0.570548
14555	ukb-b-7748	ukb-b-6353	Reason for glasses/contact lenses: For short-sightedness, i.e. only or mainly for distance viewing such as driving, cinema etc (called 'myopia') || id:ukb-b-6353	Illnesses of mother: Bowel cancer || id:ukb-b-7748	Inverse variance weighted	2	0.120119	0.199691	0.54749
14556	ukb-b-7763	ukb-b-6353	Reason for glasses/contact lenses: For short-sightedness, i.e. only or mainly for distance viewing such as driving, cinema etc (called 'myopia') || id:ukb-b-6353	Main speciality of consultant (recoded): Rheumatology || id:ukb-b-7763	Inverse variance weighted	2	-0.689937	0.270842	0.0108536
14557	ukb-b-7773	ukb-b-6353	Reason for glasses/contact lenses: For short-sightedness, i.e. only or mainly for distance viewing such as driving, cinema etc (called 'myopia') || id:ukb-b-6353	Illnesses of father: Prostate cancer || id:ukb-b-7773	MR Egger	12	0.217528	0.0966643	0.0481513
14558	ukb-b-7773	ukb-b-6353	Reason for glasses/contact lenses: For short-sightedness, i.e. only or mainly for distance viewing such as driving, cinema etc (called 'myopia') || id:ukb-b-6353	Illnesses of father: Prostate cancer || id:ukb-b-7773	Weighted median	12	0.0310071	0.0507386	0.541124
14559	ukb-b-7773	ukb-b-6353	Reason for glasses/contact lenses: For short-sightedness, i.e. only or mainly for distance viewing such as driving, cinema etc (called 'myopia') || id:ukb-b-6353	Illnesses of father: Prostate cancer || id:ukb-b-7773	Inverse variance weighted	12	0.0673698	0.0388895	0.0832129
14560	ukb-b-7773	ukb-b-6353	Reason for glasses/contact lenses: For short-sightedness, i.e. only or mainly for distance viewing such as driving, cinema etc (called 'myopia') || id:ukb-b-6353	Illnesses of father: Prostate cancer || id:ukb-b-7773	Simple mode	12	-0.00988283	0.0879012	0.912507
14561	ukb-b-7773	ukb-b-6353	Reason for glasses/contact lenses: For short-sightedness, i.e. only or mainly for distance viewing such as driving, cinema etc (called 'myopia') || id:ukb-b-6353	Illnesses of father: Prostate cancer || id:ukb-b-7773	Weighted mode	12	-0.0186674	0.0928395	0.844312
14562	ukb-b-7859	ukb-b-6353	Reason for glasses/contact lenses: For short-sightedness, i.e. only or mainly for distance viewing such as driving, cinema etc (called 'myopia') || id:ukb-b-6353	Impedance of arm (right) || id:ukb-b-7859	MR Egger	440	0.00397692	0.00988782	0.68773
14563	ukb-b-7859	ukb-b-6353	Reason for glasses/contact lenses: For short-sightedness, i.e. only or mainly for distance viewing such as driving, cinema etc (called 'myopia') || id:ukb-b-6353	Impedance of arm (right) || id:ukb-b-7859	Weighted median	440	0.00811075	0.00423603	0.0555299
14564	ukb-b-7859	ukb-b-6353	Reason for glasses/contact lenses: For short-sightedness, i.e. only or mainly for distance viewing such as driving, cinema etc (called 'myopia') || id:ukb-b-6353	Impedance of arm (right) || id:ukb-b-7859	Inverse variance weighted	440	0.013102	0.00360202	0.000275409
14565	ukb-b-7859	ukb-b-6353	Reason for glasses/contact lenses: For short-sightedness, i.e. only or mainly for distance viewing such as driving, cinema etc (called 'myopia') || id:ukb-b-6353	Impedance of arm (right) || id:ukb-b-7859	Simple mode	440	0.0240714	0.0168903	0.154821
14566	ukb-b-7859	ukb-b-6353	Reason for glasses/contact lenses: For short-sightedness, i.e. only or mainly for distance viewing such as driving, cinema etc (called 'myopia') || id:ukb-b-6353	Impedance of arm (right) || id:ukb-b-7859	Weighted mode	440	0.00758684	0.0124775	0.543474
14567	ukb-b-7864	ukb-b-6353	Reason for glasses/contact lenses: For short-sightedness, i.e. only or mainly for distance viewing such as driving, cinema etc (called 'myopia') || id:ukb-b-6353	Vitamin B6 || id:ukb-b-7864	Wald ratio	1	-0.0429404	0.0182317	0.01851
14568	ukb-b-7869	ukb-b-6353	Reason for glasses/contact lenses: For short-sightedness, i.e. only or mainly for distance viewing such as driving, cinema etc (called 'myopia') || id:ukb-b-6353	Operation code: coronary angioplasty (ptca) +/- stent || id:ukb-b-7869	MR Egger	10	-0.186464	0.365211	0.623441
14569	ukb-b-7869	ukb-b-6353	Reason for glasses/contact lenses: For short-sightedness, i.e. only or mainly for distance viewing such as driving, cinema etc (called 'myopia') || id:ukb-b-6353	Operation code: coronary angioplasty (ptca) +/- stent || id:ukb-b-7869	Weighted median	10	-0.0265896	0.14597	0.855459
14570	ukb-b-7869	ukb-b-6353	Reason for glasses/contact lenses: For short-sightedness, i.e. only or mainly for distance viewing such as driving, cinema etc (called 'myopia') || id:ukb-b-6353	Operation code: coronary angioplasty (ptca) +/- stent || id:ukb-b-7869	Inverse variance weighted	10	-0.0844876	0.114307	0.459829
14571	ukb-b-7869	ukb-b-6353	Reason for glasses/contact lenses: For short-sightedness, i.e. only or mainly for distance viewing such as driving, cinema etc (called 'myopia') || id:ukb-b-6353	Operation code: coronary angioplasty (ptca) +/- stent || id:ukb-b-7869	Simple mode	10	0.00703406	0.218712	0.975045
14572	ukb-b-7869	ukb-b-6353	Reason for glasses/contact lenses: For short-sightedness, i.e. only or mainly for distance viewing such as driving, cinema etc (called 'myopia') || id:ukb-b-6353	Operation code: coronary angioplasty (ptca) +/- stent || id:ukb-b-7869	Weighted mode	10	-0.0311574	0.186813	0.871227
14573	ukb-b-7872	ukb-b-6353	Reason for glasses/contact lenses: For short-sightedness, i.e. only or mainly for distance viewing such as driving, cinema etc (called 'myopia') || id:ukb-b-6353	Mouth/teeth dental problems: Bleeding gums || id:ukb-b-7872	MR Egger	3	-4.8652	2.45997	0.298026
14574	ukb-b-7872	ukb-b-6353	Reason for glasses/contact lenses: For short-sightedness, i.e. only or mainly for distance viewing such as driving, cinema etc (called 'myopia') || id:ukb-b-6353	Mouth/teeth dental problems: Bleeding gums || id:ukb-b-7872	Weighted median	3	0.0447106	0.114104	0.695176
14575	ukb-b-7872	ukb-b-6353	Reason for glasses/contact lenses: For short-sightedness, i.e. only or mainly for distance viewing such as driving, cinema etc (called 'myopia') || id:ukb-b-6353	Mouth/teeth dental problems: Bleeding gums || id:ukb-b-7872	Inverse variance weighted	3	0.0200328	0.11747	0.864589
14576	ukb-b-7872	ukb-b-6353	Reason for glasses/contact lenses: For short-sightedness, i.e. only or mainly for distance viewing such as driving, cinema etc (called 'myopia') || id:ukb-b-6353	Mouth/teeth dental problems: Bleeding gums || id:ukb-b-7872	Simple mode	3	0.0770534	0.156064	0.670391
14577	ukb-b-7872	ukb-b-6353	Reason for glasses/contact lenses: For short-sightedness, i.e. only or mainly for distance viewing such as driving, cinema etc (called 'myopia') || id:ukb-b-6353	Mouth/teeth dental problems: Bleeding gums || id:ukb-b-7872	Weighted mode	3	0.0895017	0.151542	0.614634
14578	ukb-b-7881	ukb-b-6353	Reason for glasses/contact lenses: For short-sightedness, i.e. only or mainly for distance viewing such as driving, cinema etc (called 'myopia') || id:ukb-b-6353	Operative procedures - main OPCS: W82.2 Endoscopic resection of semilunar cartilage NEC || id:ukb-b-7881	Wald ratio	1	-0.932244	0.324301	0.00404503
14579	ukb-b-7896	ukb-b-6353	Reason for glasses/contact lenses: For short-sightedness, i.e. only or mainly for distance viewing such as driving, cinema etc (called 'myopia') || id:ukb-b-6353	Treatment/medication code: tiotropium || id:ukb-b-7896	Wald ratio	1	0.587986	0.961657	0.540915
14580	ukb-b-791	ukb-b-6353	Reason for glasses/contact lenses: For short-sightedness, i.e. only or mainly for distance viewing such as driving, cinema etc (called 'myopia') || id:ukb-b-6353	6mm weak meridian angle (right) || id:ukb-b-791	Wald ratio	1	0.00446614	0.0182124	0.806283
14581	ukb-b-7910	ukb-b-6353	Reason for glasses/contact lenses: For short-sightedness, i.e. only or mainly for distance viewing such as driving, cinema etc (called 'myopia') || id:ukb-b-6353	Illnesses of father: Bowel cancer || id:ukb-b-7910	MR Egger	5	1.59892	0.938767	0.18708
14582	ukb-b-7910	ukb-b-6353	Reason for glasses/contact lenses: For short-sightedness, i.e. only or mainly for distance viewing such as driving, cinema etc (called 'myopia') || id:ukb-b-6353	Illnesses of father: Bowel cancer || id:ukb-b-7910	Weighted median	5	0.0091671	0.101227	0.927843
14583	ukb-b-7910	ukb-b-6353	Reason for glasses/contact lenses: For short-sightedness, i.e. only or mainly for distance viewing such as driving, cinema etc (called 'myopia') || id:ukb-b-6353	Illnesses of father: Bowel cancer || id:ukb-b-7910	Inverse variance weighted	5	0.0704104	0.0974146	0.469808
14584	ukb-b-7910	ukb-b-6353	Reason for glasses/contact lenses: For short-sightedness, i.e. only or mainly for distance viewing such as driving, cinema etc (called 'myopia') || id:ukb-b-6353	Illnesses of father: Bowel cancer || id:ukb-b-7910	Simple mode	5	-0.00135604	0.134798	0.992455
14585	ukb-b-7910	ukb-b-6353	Reason for glasses/contact lenses: For short-sightedness, i.e. only or mainly for distance viewing such as driving, cinema etc (called 'myopia') || id:ukb-b-6353	Illnesses of father: Bowel cancer || id:ukb-b-7910	Weighted mode	5	-0.00541482	0.134959	0.969919
14586	ukb-b-7926	ukb-b-6353	Reason for glasses/contact lenses: For short-sightedness, i.e. only or mainly for distance viewing such as driving, cinema etc (called 'myopia') || id:ukb-b-6353	Qualifications: NVQ or HND or HNC or equivalent || id:ukb-b-7926	Wald ratio	1	-0.282057	0.109361	0.00990494
14587	ukb-b-7932	ukb-b-6353	Reason for glasses/contact lenses: For short-sightedness, i.e. only or mainly for distance viewing such as driving, cinema etc (called 'myopia') || id:ukb-b-6353	PCT responsible for patient data: STOKE ON TRENT PCT || id:ukb-b-7932	Inverse variance weighted	2	-0.144514	0.438347	0.741642
14588	ukb-b-7953	ukb-b-6353	Reason for glasses/contact lenses: For short-sightedness, i.e. only or mainly for distance viewing such as driving, cinema etc (called 'myopia') || id:ukb-b-6353	Forced vital capacity (FVC) || id:ukb-b-7953	MR Egger	298	0.0268272	0.00970079	0.00604129
14589	ukb-b-7953	ukb-b-6353	Reason for glasses/contact lenses: For short-sightedness, i.e. only or mainly for distance viewing such as driving, cinema etc (called 'myopia') || id:ukb-b-6353	Forced vital capacity (FVC) || id:ukb-b-7953	Weighted median	298	0.00743679	0.00418521	0.0755812
14590	ukb-b-7953	ukb-b-6353	Reason for glasses/contact lenses: For short-sightedness, i.e. only or mainly for distance viewing such as driving, cinema etc (called 'myopia') || id:ukb-b-6353	Forced vital capacity (FVC) || id:ukb-b-7953	Inverse variance weighted	298	0.00996509	0.00363439	0.00610867
14591	ukb-b-7953	ukb-b-6353	Reason for glasses/contact lenses: For short-sightedness, i.e. only or mainly for distance viewing such as driving, cinema etc (called 'myopia') || id:ukb-b-6353	Forced vital capacity (FVC) || id:ukb-b-7953	Simple mode	298	0.00182252	0.0131961	0.890247
14592	ukb-b-7953	ukb-b-6353	Reason for glasses/contact lenses: For short-sightedness, i.e. only or mainly for distance viewing such as driving, cinema etc (called 'myopia') || id:ukb-b-6353	Forced vital capacity (FVC) || id:ukb-b-7953	Weighted mode	298	0.00506915	0.0113458	0.655355
14593	ukb-b-7992	ukb-b-6353	Reason for glasses/contact lenses: For short-sightedness, i.e. only or mainly for distance viewing such as driving, cinema etc (called 'myopia') || id:ukb-b-6353	Diastolic blood pressure, automated reading || id:ukb-b-7992	MR Egger	247	0.00870387	0.00935166	0.352909
14594	ukb-b-7992	ukb-b-6353	Reason for glasses/contact lenses: For short-sightedness, i.e. only or mainly for distance viewing such as driving, cinema etc (called 'myopia') || id:ukb-b-6353	Diastolic blood pressure, automated reading || id:ukb-b-7992	Weighted median	247	0.000821114	0.00360644	0.819895
14595	ukb-b-7992	ukb-b-6353	Reason for glasses/contact lenses: For short-sightedness, i.e. only or mainly for distance viewing such as driving, cinema etc (called 'myopia') || id:ukb-b-6353	Diastolic blood pressure, automated reading || id:ukb-b-7992	Inverse variance weighted	247	-0.00128957	0.00309714	0.677135
14596	ukb-b-7992	ukb-b-6353	Reason for glasses/contact lenses: For short-sightedness, i.e. only or mainly for distance viewing such as driving, cinema etc (called 'myopia') || id:ukb-b-6353	Diastolic blood pressure, automated reading || id:ukb-b-7992	Simple mode	247	-0.000719237	0.0115146	0.950245
14597	ukb-b-7992	ukb-b-6353	Reason for glasses/contact lenses: For short-sightedness, i.e. only or mainly for distance viewing such as driving, cinema etc (called 'myopia') || id:ukb-b-6353	Diastolic blood pressure, automated reading || id:ukb-b-7992	Weighted mode	247	0.00462025	0.00789753	0.559067
14598	ukb-b-8006	ukb-b-6353	Reason for glasses/contact lenses: For short-sightedness, i.e. only or mainly for distance viewing such as driving, cinema etc (called 'myopia') || id:ukb-b-6353	Poultry intake || id:ukb-b-8006	MR Egger	7	0.938418	1.9985	0.658433
14599	ukb-b-8006	ukb-b-6353	Reason for glasses/contact lenses: For short-sightedness, i.e. only or mainly for distance viewing such as driving, cinema etc (called 'myopia') || id:ukb-b-6353	Poultry intake || id:ukb-b-8006	Weighted median	7	0.0729596	0.0355494	0.040136
14600	ukb-b-8006	ukb-b-6353	Reason for glasses/contact lenses: For short-sightedness, i.e. only or mainly for distance viewing such as driving, cinema etc (called 'myopia') || id:ukb-b-6353	Poultry intake || id:ukb-b-8006	Inverse variance weighted	7	0.0382088	0.0633178	0.546213
14601	ukb-b-8006	ukb-b-6353	Reason for glasses/contact lenses: For short-sightedness, i.e. only or mainly for distance viewing such as driving, cinema etc (called 'myopia') || id:ukb-b-6353	Poultry intake || id:ukb-b-8006	Simple mode	7	0.126949	0.074033	0.137213
14602	ukb-b-8006	ukb-b-6353	Reason for glasses/contact lenses: For short-sightedness, i.e. only or mainly for distance viewing such as driving, cinema etc (called 'myopia') || id:ukb-b-6353	Poultry intake || id:ukb-b-8006	Weighted mode	7	0.112371	0.0787972	0.203736
14603	ukb-b-8007	ukb-b-6353	Reason for glasses/contact lenses: For short-sightedness, i.e. only or mainly for distance viewing such as driving, cinema etc (called 'myopia') || id:ukb-b-6353	Soft cheese intake || id:ukb-b-8007	Wald ratio	1	-0.0340403	0.053308	0.52311
14604	ukb-b-8013	ukb-b-6353	Reason for glasses/contact lenses: For short-sightedness, i.e. only or mainly for distance viewing such as driving, cinema etc (called 'myopia') || id:ukb-b-6353	Length of working week for main job || id:ukb-b-8013	Wald ratio	1	0.0298662	0.0383586	0.436213
14605	ukb-b-8072	ukb-b-6353	Reason for glasses/contact lenses: For short-sightedness, i.e. only or mainly for distance viewing such as driving, cinema etc (called 'myopia') || id:ukb-b-6353	Diagnoses - secondary ICD10: N40 Hyperplasia of prostate || id:ukb-b-8072	MR Egger	3	2.46077	5.00893	0.709291
14606	ukb-b-8072	ukb-b-6353	Reason for glasses/contact lenses: For short-sightedness, i.e. only or mainly for distance viewing such as driving, cinema etc (called 'myopia') || id:ukb-b-6353	Diagnoses - secondary ICD10: N40 Hyperplasia of prostate || id:ukb-b-8072	Weighted median	3	0.0570376	0.389248	0.883501
14607	ukb-b-8072	ukb-b-6353	Reason for glasses/contact lenses: For short-sightedness, i.e. only or mainly for distance viewing such as driving, cinema etc (called 'myopia') || id:ukb-b-6353	Diagnoses - secondary ICD10: N40 Hyperplasia of prostate || id:ukb-b-8072	Inverse variance weighted	3	0.147348	0.345813	0.670042
14608	ukb-b-8072	ukb-b-6353	Reason for glasses/contact lenses: For short-sightedness, i.e. only or mainly for distance viewing such as driving, cinema etc (called 'myopia') || id:ukb-b-6353	Diagnoses - secondary ICD10: N40 Hyperplasia of prostate || id:ukb-b-8072	Simple mode	3	-0.0993228	0.519768	0.866095
14609	ukb-b-8072	ukb-b-6353	Reason for glasses/contact lenses: For short-sightedness, i.e. only or mainly for distance viewing such as driving, cinema etc (called 'myopia') || id:ukb-b-6353	Diagnoses - secondary ICD10: N40 Hyperplasia of prostate || id:ukb-b-8072	Weighted mode	3	-0.0920476	0.506003	0.872421
14610	ukb-b-8080	ukb-b-6353	Reason for glasses/contact lenses: For short-sightedness, i.e. only or mainly for distance viewing such as driving, cinema etc (called 'myopia') || id:ukb-b-6353	Medication for cholesterol, blood pressure, diabetes, or take exogenous hormones: Hormone replacement therapy || id:ukb-b-8080	Wald ratio	1	0.0631609	0.0777678	0.416692
14611	ukb-b-8085	ukb-b-6353	Reason for glasses/contact lenses: For short-sightedness, i.e. only or mainly for distance viewing such as driving, cinema etc (called 'myopia') || id:ukb-b-6353	Diagnoses - main ICD10: M65.3 Trigger finger || id:ukb-b-8085	Inverse variance weighted	2	-1.02631	0.940403	0.275117
14612	ukb-b-8089	ukb-b-6353	Reason for glasses/contact lenses: For short-sightedness, i.e. only or mainly for distance viewing such as driving, cinema etc (called 'myopia') || id:ukb-b-6353	Cooked vegetable intake || id:ukb-b-8089	MR Egger	17	0.453037	0.221511	0.0587913
14613	ukb-b-8089	ukb-b-6353	Reason for glasses/contact lenses: For short-sightedness, i.e. only or mainly for distance viewing such as driving, cinema etc (called 'myopia') || id:ukb-b-6353	Cooked vegetable intake || id:ukb-b-8089	Weighted median	17	0.00411719	0.0208123	0.843182
14614	ukb-b-8089	ukb-b-6353	Reason for glasses/contact lenses: For short-sightedness, i.e. only or mainly for distance viewing such as driving, cinema etc (called 'myopia') || id:ukb-b-6353	Cooked vegetable intake || id:ukb-b-8089	Inverse variance weighted	17	0.000867845	0.0220991	0.968675
14615	ukb-b-8089	ukb-b-6353	Reason for glasses/contact lenses: For short-sightedness, i.e. only or mainly for distance viewing such as driving, cinema etc (called 'myopia') || id:ukb-b-6353	Cooked vegetable intake || id:ukb-b-8089	Simple mode	17	-0.0149762	0.0365095	0.687099
14616	ukb-b-8089	ukb-b-6353	Reason for glasses/contact lenses: For short-sightedness, i.e. only or mainly for distance viewing such as driving, cinema etc (called 'myopia') || id:ukb-b-6353	Cooked vegetable intake || id:ukb-b-8089	Weighted mode	17	-0.0136949	0.0373533	0.718696
14617	ukb-b-8102	ukb-b-6353	Reason for glasses/contact lenses: For short-sightedness, i.e. only or mainly for distance viewing such as driving, cinema etc (called 'myopia') || id:ukb-b-6353	Types of spreads/sauces consumed: Low fat mayonnaise || id:ukb-b-8102	Inverse variance weighted	2	0.00902098	0.0574349	0.875194
14618	ukb-b-8121	ukb-b-6353	Reason for glasses/contact lenses: For short-sightedness, i.e. only or mainly for distance viewing such as driving, cinema etc (called 'myopia') || id:ukb-b-6353	Salt added to food || id:ukb-b-8121	MR Egger	98	0.00415001	0.0202752	0.838252
14619	ukb-b-8121	ukb-b-6353	Reason for glasses/contact lenses: For short-sightedness, i.e. only or mainly for distance viewing such as driving, cinema etc (called 'myopia') || id:ukb-b-6353	Salt added to food || id:ukb-b-8121	Weighted median	98	-0.00702722	0.00779058	0.367049
14620	ukb-b-8121	ukb-b-6353	Reason for glasses/contact lenses: For short-sightedness, i.e. only or mainly for distance viewing such as driving, cinema etc (called 'myopia') || id:ukb-b-6353	Salt added to food || id:ukb-b-8121	Inverse variance weighted	98	-0.0133717	0.00623795	0.0320641
14621	ukb-b-8121	ukb-b-6353	Reason for glasses/contact lenses: For short-sightedness, i.e. only or mainly for distance viewing such as driving, cinema etc (called 'myopia') || id:ukb-b-6353	Salt added to food || id:ukb-b-8121	Simple mode	98	-0.0274557	0.0205296	0.184229
14622	ukb-b-8121	ukb-b-6353	Reason for glasses/contact lenses: For short-sightedness, i.e. only or mainly for distance viewing such as driving, cinema etc (called 'myopia') || id:ukb-b-6353	Salt added to food || id:ukb-b-8121	Weighted mode	98	0.0152216	0.0130505	0.246329
14623	ukb-b-8133	ukb-b-6353	Reason for glasses/contact lenses: For short-sightedness, i.e. only or mainly for distance viewing such as driving, cinema etc (called 'myopia') || id:ukb-b-6353	Light smokers, at least 100 smokes in lifetime || id:ukb-b-8133	MR Egger	3	0.113826	0.0901228	0.426341
14624	ukb-b-8133	ukb-b-6353	Reason for glasses/contact lenses: For short-sightedness, i.e. only or mainly for distance viewing such as driving, cinema etc (called 'myopia') || id:ukb-b-6353	Light smokers, at least 100 smokes in lifetime || id:ukb-b-8133	Weighted median	3	0.0237493	0.0204854	0.246322
14625	ukb-b-8133	ukb-b-6353	Reason for glasses/contact lenses: For short-sightedness, i.e. only or mainly for distance viewing such as driving, cinema etc (called 'myopia') || id:ukb-b-6353	Light smokers, at least 100 smokes in lifetime || id:ukb-b-8133	Inverse variance weighted	3	0.0192556	0.0323208	0.551332
14626	ukb-b-8133	ukb-b-6353	Reason for glasses/contact lenses: For short-sightedness, i.e. only or mainly for distance viewing such as driving, cinema etc (called 'myopia') || id:ukb-b-6353	Light smokers, at least 100 smokes in lifetime || id:ukb-b-8133	Simple mode	3	-0.0272352	0.0527931	0.657303
14627	ukb-b-8133	ukb-b-6353	Reason for glasses/contact lenses: For short-sightedness, i.e. only or mainly for distance viewing such as driving, cinema etc (called 'myopia') || id:ukb-b-6353	Light smokers, at least 100 smokes in lifetime || id:ukb-b-8133	Weighted mode	3	0.0441994	0.022748	0.191486
14628	ukb-b-8147	ukb-b-6353	Reason for glasses/contact lenses: For short-sightedness, i.e. only or mainly for distance viewing such as driving, cinema etc (called 'myopia') || id:ukb-b-6353	Treatment/medication code: paracetamol || id:ukb-b-8147	MR Egger	14	0.200825	0.243842	0.426239
14629	ukb-b-8147	ukb-b-6353	Reason for glasses/contact lenses: For short-sightedness, i.e. only or mainly for distance viewing such as driving, cinema etc (called 'myopia') || id:ukb-b-6353	Treatment/medication code: paracetamol || id:ukb-b-8147	Weighted median	14	-0.127086	0.0495473	0.0103194
14630	ukb-b-8147	ukb-b-6353	Reason for glasses/contact lenses: For short-sightedness, i.e. only or mainly for distance viewing such as driving, cinema etc (called 'myopia') || id:ukb-b-6353	Treatment/medication code: paracetamol || id:ukb-b-8147	Inverse variance weighted	14	-0.0688116	0.0627851	0.273085
14631	ukb-b-8147	ukb-b-6353	Reason for glasses/contact lenses: For short-sightedness, i.e. only or mainly for distance viewing such as driving, cinema etc (called 'myopia') || id:ukb-b-6353	Treatment/medication code: paracetamol || id:ukb-b-8147	Simple mode	14	-0.175898	0.0926379	0.0800144
14632	ukb-b-8147	ukb-b-6353	Reason for glasses/contact lenses: For short-sightedness, i.e. only or mainly for distance viewing such as driving, cinema etc (called 'myopia') || id:ukb-b-6353	Treatment/medication code: paracetamol || id:ukb-b-8147	Weighted mode	14	-0.165455	0.082657	0.0666359
14633	ukb-b-8184	ukb-b-6353	Reason for glasses/contact lenses: For short-sightedness, i.e. only or mainly for distance viewing such as driving, cinema etc (called 'myopia') || id:ukb-b-6353	Diagnoses - secondary ICD10: I25.9 Chronic ischaemic heart disease, unspecified || id:ukb-b-8184	MR Egger	3	0.073358	0.681035	0.93169
14634	ukb-b-8184	ukb-b-6353	Reason for glasses/contact lenses: For short-sightedness, i.e. only or mainly for distance viewing such as driving, cinema etc (called 'myopia') || id:ukb-b-6353	Diagnoses - secondary ICD10: I25.9 Chronic ischaemic heart disease, unspecified || id:ukb-b-8184	Weighted median	3	-0.0437356	0.226157	0.846657
14635	ukb-b-8184	ukb-b-6353	Reason for glasses/contact lenses: For short-sightedness, i.e. only or mainly for distance viewing such as driving, cinema etc (called 'myopia') || id:ukb-b-6353	Diagnoses - secondary ICD10: I25.9 Chronic ischaemic heart disease, unspecified || id:ukb-b-8184	Inverse variance weighted	3	-0.098404	0.196299	0.616162
14636	ukb-b-8184	ukb-b-6353	Reason for glasses/contact lenses: For short-sightedness, i.e. only or mainly for distance viewing such as driving, cinema etc (called 'myopia') || id:ukb-b-6353	Diagnoses - secondary ICD10: I25.9 Chronic ischaemic heart disease, unspecified || id:ukb-b-8184	Simple mode	3	-0.0244071	0.274911	0.937345
14637	ukb-b-8184	ukb-b-6353	Reason for glasses/contact lenses: For short-sightedness, i.e. only or mainly for distance viewing such as driving, cinema etc (called 'myopia') || id:ukb-b-6353	Diagnoses - secondary ICD10: I25.9 Chronic ischaemic heart disease, unspecified || id:ukb-b-8184	Weighted mode	3	-0.0259598	0.270424	0.932276
14638	ukb-b-8193	ukb-b-6353	Reason for glasses/contact lenses: For short-sightedness, i.e. only or mainly for distance viewing such as driving, cinema etc (called 'myopia') || id:ukb-b-6353	Cancer code, self-reported: bladder cancer || id:ukb-b-8193	Inverse variance weighted	2	1.11162	1.20207	0.355091
14639	ukb-b-8196	ukb-b-6353	Reason for glasses/contact lenses: For short-sightedness, i.e. only or mainly for distance viewing such as driving, cinema etc (called 'myopia') || id:ukb-b-6353	Ever highly irritable/argumentative for 2 days || id:ukb-b-8196	Inverse variance weighted	2	-0.0256337	0.0777456	0.741617
14640	ukb-b-8210	ukb-b-6353	Reason for glasses/contact lenses: For short-sightedness, i.e. only or mainly for distance viewing such as driving, cinema etc (called 'myopia') || id:ukb-b-6353	Non-cancer illness code, self-reported: crohns disease || id:ukb-b-8210	MR Egger	3	3.04774	3.69782	0.561163
14641	ukb-b-8210	ukb-b-6353	Reason for glasses/contact lenses: For short-sightedness, i.e. only or mainly for distance viewing such as driving, cinema etc (called 'myopia') || id:ukb-b-6353	Non-cancer illness code, self-reported: crohns disease || id:ukb-b-8210	Weighted median	3	0.332349	0.456568	0.466657
14642	ukb-b-8210	ukb-b-6353	Reason for glasses/contact lenses: For short-sightedness, i.e. only or mainly for distance viewing such as driving, cinema etc (called 'myopia') || id:ukb-b-6353	Non-cancer illness code, self-reported: crohns disease || id:ukb-b-8210	Inverse variance weighted	3	0.424348	0.425151	0.318226
14643	ukb-b-8210	ukb-b-6353	Reason for glasses/contact lenses: For short-sightedness, i.e. only or mainly for distance viewing such as driving, cinema etc (called 'myopia') || id:ukb-b-6353	Non-cancer illness code, self-reported: crohns disease || id:ukb-b-8210	Simple mode	3	0.10715	0.66265	0.886401
14644	ukb-b-8210	ukb-b-6353	Reason for glasses/contact lenses: For short-sightedness, i.e. only or mainly for distance viewing such as driving, cinema etc (called 'myopia') || id:ukb-b-6353	Non-cancer illness code, self-reported: crohns disease || id:ukb-b-8210	Weighted mode	3	0.0728369	0.689147	0.925473
14645	ukb-b-8241	ukb-b-6353	Reason for glasses/contact lenses: For short-sightedness, i.e. only or mainly for distance viewing such as driving, cinema etc (called 'myopia') || id:ukb-b-6353	Treatment/medication code: prednisolone || id:ukb-b-8241	MR Egger	3	-1.5847	0.825815	0.305831
14646	ukb-b-8241	ukb-b-6353	Reason for glasses/contact lenses: For short-sightedness, i.e. only or mainly for distance viewing such as driving, cinema etc (called 'myopia') || id:ukb-b-6353	Treatment/medication code: prednisolone || id:ukb-b-8241	Weighted median	3	-0.332297	0.289981	0.251824
14647	ukb-b-8241	ukb-b-6353	Reason for glasses/contact lenses: For short-sightedness, i.e. only or mainly for distance viewing such as driving, cinema etc (called 'myopia') || id:ukb-b-6353	Treatment/medication code: prednisolone || id:ukb-b-8241	Inverse variance weighted	3	-0.364583	0.290014	0.208709
14648	ukb-b-8241	ukb-b-6353	Reason for glasses/contact lenses: For short-sightedness, i.e. only or mainly for distance viewing such as driving, cinema etc (called 'myopia') || id:ukb-b-6353	Treatment/medication code: prednisolone || id:ukb-b-8241	Simple mode	3	0.106175	0.497893	0.850897
14649	ukb-b-8241	ukb-b-6353	Reason for glasses/contact lenses: For short-sightedness, i.e. only or mainly for distance viewing such as driving, cinema etc (called 'myopia') || id:ukb-b-6353	Treatment/medication code: prednisolone || id:ukb-b-8241	Weighted mode	3	-0.686184	0.328486	0.171922
14650	ukb-b-8268	ukb-b-6353	Reason for glasses/contact lenses: For short-sightedness, i.e. only or mainly for distance viewing such as driving, cinema etc (called 'myopia') || id:ukb-b-6353	Diagnoses - main ICD10: K80.5 Calculus of bile duct without cholangitis or cholecystitis || id:ukb-b-8268	Wald ratio	1	-1.09954	0.582357	0.0590141
14651	ukb-b-8297	ukb-b-6353	Reason for glasses/contact lenses: For short-sightedness, i.e. only or mainly for distance viewing such as driving, cinema etc (called 'myopia') || id:ukb-b-6353	Non-cancer illness code, self-reported: kidney stone/ureter stone/bladder stone || id:ukb-b-8297	MR Egger	3	8.75205	6.75432	0.418432
14652	ukb-b-8297	ukb-b-6353	Reason for glasses/contact lenses: For short-sightedness, i.e. only or mainly for distance viewing such as driving, cinema etc (called 'myopia') || id:ukb-b-6353	Non-cancer illness code, self-reported: kidney stone/ureter stone/bladder stone || id:ukb-b-8297	Weighted median	3	0.0922193	0.342947	0.788005
14653	ukb-b-8297	ukb-b-6353	Reason for glasses/contact lenses: For short-sightedness, i.e. only or mainly for distance viewing such as driving, cinema etc (called 'myopia') || id:ukb-b-6353	Non-cancer illness code, self-reported: kidney stone/ureter stone/bladder stone || id:ukb-b-8297	Inverse variance weighted	3	0.0105536	0.27985	0.969918
14654	ukb-b-8297	ukb-b-6353	Reason for glasses/contact lenses: For short-sightedness, i.e. only or mainly for distance viewing such as driving, cinema etc (called 'myopia') || id:ukb-b-6353	Non-cancer illness code, self-reported: kidney stone/ureter stone/bladder stone || id:ukb-b-8297	Simple mode	3	0.165217	0.453732	0.750655
14655	ukb-b-8297	ukb-b-6353	Reason for glasses/contact lenses: For short-sightedness, i.e. only or mainly for distance viewing such as driving, cinema etc (called 'myopia') || id:ukb-b-6353	Non-cancer illness code, self-reported: kidney stone/ureter stone/bladder stone || id:ukb-b-8297	Weighted mode	3	0.223408	0.448226	0.667599
14656	ukb-b-8301	ukb-b-6353	Reason for glasses/contact lenses: For short-sightedness, i.e. only or mainly for distance viewing such as driving, cinema etc (called 'myopia') || id:ukb-b-6353	Treatment/medication code: co-codamol || id:ukb-b-8301	Wald ratio	1	0.00946729	0.323725	0.976669
14657	ukb-b-8316	ukb-b-6353	Reason for glasses/contact lenses: For short-sightedness, i.e. only or mainly for distance viewing such as driving, cinema etc (called 'myopia') || id:ukb-b-6353	Speech-reception-threshold (SRT) estimate (right) || id:ukb-b-8316	Wald ratio	1	0.0604166	0.0267839	0.0240888
14658	ukb-b-8329	ukb-b-6353	Reason for glasses/contact lenses: For short-sightedness, i.e. only or mainly for distance viewing such as driving, cinema etc (called 'myopia') || id:ukb-b-6353	Eye problems/disorders: Cataract || id:ukb-b-8329	Inverse variance weighted	2	0.04973	0.0541643	0.35855
14659	ukb-b-8338	ukb-b-6353	Reason for glasses/contact lenses: For short-sightedness, i.e. only or mainly for distance viewing such as driving, cinema etc (called 'myopia') || id:ukb-b-6353	Arm fat mass (left) || id:ukb-b-8338	MR Egger	398	-0.0122564	0.00723447	0.0910187
14660	ukb-b-8338	ukb-b-6353	Reason for glasses/contact lenses: For short-sightedness, i.e. only or mainly for distance viewing such as driving, cinema etc (called 'myopia') || id:ukb-b-6353	Arm fat mass (left) || id:ukb-b-8338	Weighted median	398	-0.00913897	0.00331362	0.00581561
14661	ukb-b-8338	ukb-b-6353	Reason for glasses/contact lenses: For short-sightedness, i.e. only or mainly for distance viewing such as driving, cinema etc (called 'myopia') || id:ukb-b-6353	Arm fat mass (left) || id:ukb-b-8338	Inverse variance weighted	398	-0.0116253	0.00263495	1.02442e-05
14662	ukb-b-8338	ukb-b-6353	Reason for glasses/contact lenses: For short-sightedness, i.e. only or mainly for distance viewing such as driving, cinema etc (called 'myopia') || id:ukb-b-6353	Arm fat mass (left) || id:ukb-b-8338	Simple mode	398	-0.0187569	0.0120411	0.120091
14663	ukb-b-8338	ukb-b-6353	Reason for glasses/contact lenses: For short-sightedness, i.e. only or mainly for distance viewing such as driving, cinema etc (called 'myopia') || id:ukb-b-6353	Arm fat mass (left) || id:ukb-b-8338	Weighted mode	398	-0.00829345	0.00674488	0.219578
14664	ukb-b-8369	ukb-b-6353	Reason for glasses/contact lenses: For short-sightedness, i.e. only or mainly for distance viewing such as driving, cinema etc (called 'myopia') || id:ukb-b-6353	Saturated fat || id:ukb-b-8369	Wald ratio	1	0.0413769	0.0185716	0.0258825
14665	ukb-b-8379	ukb-b-6353	Reason for glasses/contact lenses: For short-sightedness, i.e. only or mainly for distance viewing such as driving, cinema etc (called 'myopia') || id:ukb-b-6353	Operative procedures - main OPCS: W20.1 Primary open reduction of fracture of long bone and extramedullary fixation using plate NEC || id:ukb-b-8379	Inverse variance weighted	2	0.130155	0.410942	0.751453
14666	ukb-b-8388	ukb-b-6353	Reason for glasses/contact lenses: For short-sightedness, i.e. only or mainly for distance viewing such as driving, cinema etc (called 'myopia') || id:ukb-b-6353	Started insulin within one year diagnosis of diabetes || id:ukb-b-8388	MR Egger	8	0.0032997	0.0148593	0.83163
14667	ukb-b-8388	ukb-b-6353	Reason for glasses/contact lenses: For short-sightedness, i.e. only or mainly for distance viewing such as driving, cinema etc (called 'myopia') || id:ukb-b-6353	Started insulin within one year diagnosis of diabetes || id:ukb-b-8388	Weighted median	8	0.000698346	0.00532225	0.895607
14668	ukb-b-8388	ukb-b-6353	Reason for glasses/contact lenses: For short-sightedness, i.e. only or mainly for distance viewing such as driving, cinema etc (called 'myopia') || id:ukb-b-6353	Started insulin within one year diagnosis of diabetes || id:ukb-b-8388	Inverse variance weighted	8	-0.00131426	0.00762468	0.863147
14669	ukb-b-8388	ukb-b-6353	Reason for glasses/contact lenses: For short-sightedness, i.e. only or mainly for distance viewing such as driving, cinema etc (called 'myopia') || id:ukb-b-6353	Started insulin within one year diagnosis of diabetes || id:ukb-b-8388	Simple mode	8	0.00415968	0.00885839	0.652934
14670	ukb-b-8388	ukb-b-6353	Reason for glasses/contact lenses: For short-sightedness, i.e. only or mainly for distance viewing such as driving, cinema etc (called 'myopia') || id:ukb-b-6353	Started insulin within one year diagnosis of diabetes || id:ukb-b-8388	Weighted mode	8	0.000404611	0.00510361	0.939029
14671	ukb-b-8398	ukb-b-6353	Reason for glasses/contact lenses: For short-sightedness, i.e. only or mainly for distance viewing such as driving, cinema etc (called 'myopia') || id:ukb-b-6353	Non-cancer illness code, self-reported: glaucoma || id:ukb-b-8398	MR Egger	11	1.06622	0.44725	0.0409619
14672	ukb-b-8398	ukb-b-6353	Reason for glasses/contact lenses: For short-sightedness, i.e. only or mainly for distance viewing such as driving, cinema etc (called 'myopia') || id:ukb-b-6353	Non-cancer illness code, self-reported: glaucoma || id:ukb-b-8398	Weighted median	11	0.540667	0.152157	0.00038037
14673	ukb-b-8398	ukb-b-6353	Reason for glasses/contact lenses: For short-sightedness, i.e. only or mainly for distance viewing such as driving, cinema etc (called 'myopia') || id:ukb-b-6353	Non-cancer illness code, self-reported: glaucoma || id:ukb-b-8398	Inverse variance weighted	11	0.49439	0.148794	0.000891651
14674	ukb-b-8398	ukb-b-6353	Reason for glasses/contact lenses: For short-sightedness, i.e. only or mainly for distance viewing such as driving, cinema etc (called 'myopia') || id:ukb-b-6353	Non-cancer illness code, self-reported: glaucoma || id:ukb-b-8398	Simple mode	11	0.395028	0.258603	0.157616
14675	ukb-b-8398	ukb-b-6353	Reason for glasses/contact lenses: For short-sightedness, i.e. only or mainly for distance viewing such as driving, cinema etc (called 'myopia') || id:ukb-b-6353	Non-cancer illness code, self-reported: glaucoma || id:ukb-b-8398	Weighted mode	11	0.538896	0.203605	0.0244483
14676	ukb-b-8416	ukb-b-6353	Reason for glasses/contact lenses: For short-sightedness, i.e. only or mainly for distance viewing such as driving, cinema etc (called 'myopia') || id:ukb-b-6353	Type of cancer: ICD10: C44.9 Malignant neoplasm of skin, unspecified || id:ukb-b-8416	MR Egger	8	-1.71509	1.07995	0.163359
14677	ukb-b-8416	ukb-b-6353	Reason for glasses/contact lenses: For short-sightedness, i.e. only or mainly for distance viewing such as driving, cinema etc (called 'myopia') || id:ukb-b-6353	Type of cancer: ICD10: C44.9 Malignant neoplasm of skin, unspecified || id:ukb-b-8416	Weighted median	8	-0.0552782	0.243427	0.820359
14678	ukb-b-8416	ukb-b-6353	Reason for glasses/contact lenses: For short-sightedness, i.e. only or mainly for distance viewing such as driving, cinema etc (called 'myopia') || id:ukb-b-6353	Type of cancer: ICD10: C44.9 Malignant neoplasm of skin, unspecified || id:ukb-b-8416	Inverse variance weighted	8	0.217027	0.218248	0.320025
14679	ukb-b-8416	ukb-b-6353	Reason for glasses/contact lenses: For short-sightedness, i.e. only or mainly for distance viewing such as driving, cinema etc (called 'myopia') || id:ukb-b-6353	Type of cancer: ICD10: C44.9 Malignant neoplasm of skin, unspecified || id:ukb-b-8416	Simple mode	8	-0.231501	0.428246	0.605563
14680	ukb-b-8416	ukb-b-6353	Reason for glasses/contact lenses: For short-sightedness, i.e. only or mainly for distance viewing such as driving, cinema etc (called 'myopia') || id:ukb-b-6353	Type of cancer: ICD10: C44.9 Malignant neoplasm of skin, unspecified || id:ukb-b-8416	Weighted mode	8	-0.216857	0.393045	0.598294
14681	ukb-b-8425	ukb-b-6353	Reason for glasses/contact lenses: For short-sightedness, i.e. only or mainly for distance viewing such as driving, cinema etc (called 'myopia') || id:ukb-b-6353	Non-cancer illness code, self-reported: nasal polyps || id:ukb-b-8425	MR Egger	7	-1.64724	1.55242	0.337196
14682	ukb-b-8425	ukb-b-6353	Reason for glasses/contact lenses: For short-sightedness, i.e. only or mainly for distance viewing such as driving, cinema etc (called 'myopia') || id:ukb-b-6353	Non-cancer illness code, self-reported: nasal polyps || id:ukb-b-8425	Weighted median	7	-0.316072	0.322065	0.326399
14683	ukb-b-8425	ukb-b-6353	Reason for glasses/contact lenses: For short-sightedness, i.e. only or mainly for distance viewing such as driving, cinema etc (called 'myopia') || id:ukb-b-6353	Non-cancer illness code, self-reported: nasal polyps || id:ukb-b-8425	Inverse variance weighted	7	0.00403134	0.327306	0.990173
14684	ukb-b-8425	ukb-b-6353	Reason for glasses/contact lenses: For short-sightedness, i.e. only or mainly for distance viewing such as driving, cinema etc (called 'myopia') || id:ukb-b-6353	Non-cancer illness code, self-reported: nasal polyps || id:ukb-b-8425	Simple mode	7	0.759929	0.72448	0.334613
14685	ukb-b-8425	ukb-b-6353	Reason for glasses/contact lenses: For short-sightedness, i.e. only or mainly for distance viewing such as driving, cinema etc (called 'myopia') || id:ukb-b-6353	Non-cancer illness code, self-reported: nasal polyps || id:ukb-b-8425	Weighted mode	7	-0.627055	0.43303	0.197761
14686	ukb-b-8428	ukb-b-6353	Reason for glasses/contact lenses: For short-sightedness, i.e. only or mainly for distance viewing such as driving, cinema etc (called 'myopia') || id:ukb-b-6353	Forced expiratory volume in 1-second (FEV1), predicted || id:ukb-b-8428	MR Egger	118	0.0100026	0.0136406	0.464857
14687	ukb-b-8428	ukb-b-6353	Reason for glasses/contact lenses: For short-sightedness, i.e. only or mainly for distance viewing such as driving, cinema etc (called 'myopia') || id:ukb-b-6353	Forced expiratory volume in 1-second (FEV1), predicted || id:ukb-b-8428	Weighted median	118	0.0113822	0.00496624	0.0219107
14688	ukb-b-8428	ukb-b-6353	Reason for glasses/contact lenses: For short-sightedness, i.e. only or mainly for distance viewing such as driving, cinema etc (called 'myopia') || id:ukb-b-6353	Forced expiratory volume in 1-second (FEV1), predicted || id:ukb-b-8428	Inverse variance weighted	118	0.0105045	0.00466082	0.0242091
14689	ukb-b-8428	ukb-b-6353	Reason for glasses/contact lenses: For short-sightedness, i.e. only or mainly for distance viewing such as driving, cinema etc (called 'myopia') || id:ukb-b-6353	Forced expiratory volume in 1-second (FEV1), predicted || id:ukb-b-8428	Simple mode	118	0.00129016	0.0164424	0.937592
14690	ukb-b-8428	ukb-b-6353	Reason for glasses/contact lenses: For short-sightedness, i.e. only or mainly for distance viewing such as driving, cinema etc (called 'myopia') || id:ukb-b-6353	Forced expiratory volume in 1-second (FEV1), predicted || id:ukb-b-8428	Weighted mode	118	0.00938547	0.0151277	0.536191
14691	ukb-b-8442	ukb-b-6353	Reason for glasses/contact lenses: For short-sightedness, i.e. only or mainly for distance viewing such as driving, cinema etc (called 'myopia') || id:ukb-b-6353	Intake of sugar added to tea || id:ukb-b-8442	Wald ratio	1	-0.00890097	0.0228842	0.697308
14692	ukb-b-8446	ukb-b-6353	Reason for glasses/contact lenses: For short-sightedness, i.e. only or mainly for distance viewing such as driving, cinema etc (called 'myopia') || id:ukb-b-6353	Answered sexual history questions || id:ukb-b-8446	Inverse variance weighted	2	-0.280846	0.12369	0.0231736
14693	ukb-b-845	ukb-b-6353	Reason for glasses/contact lenses: For short-sightedness, i.e. only or mainly for distance viewing such as driving, cinema etc (called 'myopia') || id:ukb-b-6353	Heel quantitative ultrasound index (QUI), direct entry (left) || id:ukb-b-845	MR Egger	198	0.00137954	0.00307263	0.653944
14694	ukb-b-845	ukb-b-6353	Reason for glasses/contact lenses: For short-sightedness, i.e. only or mainly for distance viewing such as driving, cinema etc (called 'myopia') || id:ukb-b-6353	Heel quantitative ultrasound index (QUI), direct entry (left) || id:ukb-b-845	Weighted median	198	0.000611578	0.00220841	0.781833
14695	ukb-b-845	ukb-b-6353	Reason for glasses/contact lenses: For short-sightedness, i.e. only or mainly for distance viewing such as driving, cinema etc (called 'myopia') || id:ukb-b-6353	Heel quantitative ultrasound index (QUI), direct entry (left) || id:ukb-b-845	Inverse variance weighted	198	0.0020863	0.00153573	0.174303
14696	ukb-b-845	ukb-b-6353	Reason for glasses/contact lenses: For short-sightedness, i.e. only or mainly for distance viewing such as driving, cinema etc (called 'myopia') || id:ukb-b-6353	Heel quantitative ultrasound index (QUI), direct entry (left) || id:ukb-b-845	Simple mode	198	0.00020607	0.00497837	0.967025
14697	ukb-b-845	ukb-b-6353	Reason for glasses/contact lenses: For short-sightedness, i.e. only or mainly for distance viewing such as driving, cinema etc (called 'myopia') || id:ukb-b-6353	Heel quantitative ultrasound index (QUI), direct entry (left) || id:ukb-b-845	Weighted mode	198	0.00020607	0.00251521	0.934786
14698	ukb-b-8463	ukb-b-6353	Reason for glasses/contact lenses: For short-sightedness, i.e. only or mainly for distance viewing such as driving, cinema etc (called 'myopia') || id:ukb-b-6353	Back pain for 3+ months || id:ukb-b-8463	Wald ratio	1	-0.0441575	0.0529834	0.404607
14699	ukb-b-8468	ukb-b-6353	Reason for glasses/contact lenses: For short-sightedness, i.e. only or mainly for distance viewing such as driving, cinema etc (called 'myopia') || id:ukb-b-6353	Vascular/heart problems diagnosed by doctor: Angina || id:ukb-b-8468	MR Egger	23	0.0262767	0.167276	0.876678
14700	ukb-b-8468	ukb-b-6353	Reason for glasses/contact lenses: For short-sightedness, i.e. only or mainly for distance viewing such as driving, cinema etc (called 'myopia') || id:ukb-b-6353	Vascular/heart problems diagnosed by doctor: Angina || id:ukb-b-8468	Weighted median	23	-0.027532	0.0648151	0.670998
14701	ukb-b-8468	ukb-b-6353	Reason for glasses/contact lenses: For short-sightedness, i.e. only or mainly for distance viewing such as driving, cinema etc (called 'myopia') || id:ukb-b-6353	Vascular/heart problems diagnosed by doctor: Angina || id:ukb-b-8468	Inverse variance weighted	23	-0.0128233	0.0625175	0.837483
14702	ukb-b-8468	ukb-b-6353	Reason for glasses/contact lenses: For short-sightedness, i.e. only or mainly for distance viewing such as driving, cinema etc (called 'myopia') || id:ukb-b-6353	Vascular/heart problems diagnosed by doctor: Angina || id:ukb-b-8468	Simple mode	23	-0.0368207	0.116065	0.754052
14703	ukb-b-8468	ukb-b-6353	Reason for glasses/contact lenses: For short-sightedness, i.e. only or mainly for distance viewing such as driving, cinema etc (called 'myopia') || id:ukb-b-6353	Vascular/heart problems diagnosed by doctor: Angina || id:ukb-b-8468	Weighted mode	23	-0.0283313	0.0802301	0.727355
14704	ukb-b-847	ukb-b-6353	Reason for glasses/contact lenses: For short-sightedness, i.e. only or mainly for distance viewing such as driving, cinema etc (called 'myopia') || id:ukb-b-6353	Operation code: reduction or fixation of bone fracture || id:ukb-b-847	Wald ratio	1	0.132972	0.220104	0.545756
14705	ukb-b-8476	ukb-b-6353	Reason for glasses/contact lenses: For short-sightedness, i.e. only or mainly for distance viewing such as driving, cinema etc (called 'myopia') || id:ukb-b-6353	Loneliness, isolation || id:ukb-b-8476	MR Egger	16	-0.337015	0.191749	0.100654
14706	ukb-b-8476	ukb-b-6353	Reason for glasses/contact lenses: For short-sightedness, i.e. only or mainly for distance viewing such as driving, cinema etc (called 'myopia') || id:ukb-b-6353	Loneliness, isolation || id:ukb-b-8476	Weighted median	16	-0.0711475	0.0435184	0.102074
14707	ukb-b-8476	ukb-b-6353	Reason for glasses/contact lenses: For short-sightedness, i.e. only or mainly for distance viewing such as driving, cinema etc (called 'myopia') || id:ukb-b-6353	Loneliness, isolation || id:ukb-b-8476	Inverse variance weighted	16	-0.0429605	0.042098	0.307497
14708	ukb-b-8476	ukb-b-6353	Reason for glasses/contact lenses: For short-sightedness, i.e. only or mainly for distance viewing such as driving, cinema etc (called 'myopia') || id:ukb-b-6353	Loneliness, isolation || id:ukb-b-8476	Simple mode	16	-0.0702631	0.0846356	0.419452
14709	ukb-b-8476	ukb-b-6353	Reason for glasses/contact lenses: For short-sightedness, i.e. only or mainly for distance viewing such as driving, cinema etc (called 'myopia') || id:ukb-b-6353	Loneliness, isolation || id:ukb-b-8476	Weighted mode	16	-0.085819	0.0724545	0.254662
14710	ukb-b-8539	ukb-b-6353	Reason for glasses/contact lenses: For short-sightedness, i.e. only or mainly for distance viewing such as driving, cinema etc (called 'myopia') || id:ukb-b-6353	Operative procedures - main OPCS: W15.3 Osteotomy of first metatarsal bone NEC || id:ukb-b-8539	Wald ratio	1	-2.85938	0.994696	0.00404503
14711	ukb-b-8549	ukb-b-6353	Reason for glasses/contact lenses: For short-sightedness, i.e. only or mainly for distance viewing such as driving, cinema etc (called 'myopia') || id:ukb-b-6353	Diagnoses - main ICD10: D24 Benign neoplasm of breast || id:ukb-b-8549	Wald ratio	1	-0.384709	0.784102	0.623684
14712	ukb-b-8602	ukb-b-6353	Reason for glasses/contact lenses: For short-sightedness, i.e. only or mainly for distance viewing such as driving, cinema etc (called 'myopia') || id:ukb-b-6353	Treatment/medication code: gliclazide || id:ukb-b-8602	MR Egger	9	0.780359	0.270818	0.0236013
14713	ukb-b-8602	ukb-b-6353	Reason for glasses/contact lenses: For short-sightedness, i.e. only or mainly for distance viewing such as driving, cinema etc (called 'myopia') || id:ukb-b-6353	Treatment/medication code: gliclazide || id:ukb-b-8602	Weighted median	9	0.553067	0.154726	0.000350903
14714	ukb-b-8602	ukb-b-6353	Reason for glasses/contact lenses: For short-sightedness, i.e. only or mainly for distance viewing such as driving, cinema etc (called 'myopia') || id:ukb-b-6353	Treatment/medication code: gliclazide || id:ukb-b-8602	Inverse variance weighted	9	0.400178	0.133662	0.00275379
14715	ukb-b-8602	ukb-b-6353	Reason for glasses/contact lenses: For short-sightedness, i.e. only or mainly for distance viewing such as driving, cinema etc (called 'myopia') || id:ukb-b-6353	Treatment/medication code: gliclazide || id:ukb-b-8602	Simple mode	9	0.225569	0.317212	0.49723
14716	ukb-b-8602	ukb-b-6353	Reason for glasses/contact lenses: For short-sightedness, i.e. only or mainly for distance viewing such as driving, cinema etc (called 'myopia') || id:ukb-b-6353	Treatment/medication code: gliclazide || id:ukb-b-8602	Weighted mode	9	0.553427	0.159332	0.00840052
14717	ukb-b-8607	ukb-b-6353	Reason for glasses/contact lenses: For short-sightedness, i.e. only or mainly for distance viewing such as driving, cinema etc (called 'myopia') || id:ukb-b-6353	Ankle spacing width (right) || id:ukb-b-8607	MR Egger	201	-0.00151204	0.00587618	0.797199
14718	ukb-b-8607	ukb-b-6353	Reason for glasses/contact lenses: For short-sightedness, i.e. only or mainly for distance viewing such as driving, cinema etc (called 'myopia') || id:ukb-b-6353	Ankle spacing width (right) || id:ukb-b-8607	Weighted median	201	-0.000352638	0.00271367	0.896607
14719	ukb-b-8607	ukb-b-6353	Reason for glasses/contact lenses: For short-sightedness, i.e. only or mainly for distance viewing such as driving, cinema etc (called 'myopia') || id:ukb-b-6353	Ankle spacing width (right) || id:ukb-b-8607	Inverse variance weighted	201	-0.00112955	0.0021207	0.59429
14720	ukb-b-8607	ukb-b-6353	Reason for glasses/contact lenses: For short-sightedness, i.e. only or mainly for distance viewing such as driving, cinema etc (called 'myopia') || id:ukb-b-6353	Ankle spacing width (right) || id:ukb-b-8607	Simple mode	201	0.000246309	0.00848298	0.976865
14721	ukb-b-8607	ukb-b-6353	Reason for glasses/contact lenses: For short-sightedness, i.e. only or mainly for distance viewing such as driving, cinema etc (called 'myopia') || id:ukb-b-6353	Ankle spacing width (right) || id:ukb-b-8607	Weighted mode	201	0.00315673	0.00706344	0.655423
14722	ukb-b-8631	ukb-b-6353	Reason for glasses/contact lenses: For short-sightedness, i.e. only or mainly for distance viewing such as driving, cinema etc (called 'myopia') || id:ukb-b-6353	Non-cancer illness code, self-reported: malabsorption/coeliac disease || id:ukb-b-8631	MR Egger	12	0.084637	0.0699022	0.253814
14723	ukb-b-8631	ukb-b-6353	Reason for glasses/contact lenses: For short-sightedness, i.e. only or mainly for distance viewing such as driving, cinema etc (called 'myopia') || id:ukb-b-6353	Non-cancer illness code, self-reported: malabsorption/coeliac disease || id:ukb-b-8631	Weighted median	12	0.128808	0.0595202	0.0304568
14724	ukb-b-8631	ukb-b-6353	Reason for glasses/contact lenses: For short-sightedness, i.e. only or mainly for distance viewing such as driving, cinema etc (called 'myopia') || id:ukb-b-6353	Non-cancer illness code, self-reported: malabsorption/coeliac disease || id:ukb-b-8631	Inverse variance weighted	12	0.147715	0.0509807	0.00376197
14725	ukb-b-8631	ukb-b-6353	Reason for glasses/contact lenses: For short-sightedness, i.e. only or mainly for distance viewing such as driving, cinema etc (called 'myopia') || id:ukb-b-6353	Non-cancer illness code, self-reported: malabsorption/coeliac disease || id:ukb-b-8631	Simple mode	12	0.217555	0.105275	0.0631491
14726	ukb-b-8631	ukb-b-6353	Reason for glasses/contact lenses: For short-sightedness, i.e. only or mainly for distance viewing such as driving, cinema etc (called 'myopia') || id:ukb-b-6353	Non-cancer illness code, self-reported: malabsorption/coeliac disease || id:ukb-b-8631	Weighted mode	12	0.130064	0.055616	0.0392683
14727	ukb-b-8648	ukb-b-6353	Reason for glasses/contact lenses: For short-sightedness, i.e. only or mainly for distance viewing such as driving, cinema etc (called 'myopia') || id:ukb-b-6353	Operative procedures - secondary OPCS: X33.9 Unspecified other blood transfusion || id:ukb-b-8648	Wald ratio	1	-0.881304	0.896101	0.325368
14728	ukb-b-8650	ukb-b-6353	Reason for glasses/contact lenses: For short-sightedness, i.e. only or mainly for distance viewing such as driving, cinema etc (called 'myopia') || id:ukb-b-6353	Non-cancer illness code, self-reported: angina || id:ukb-b-8650	MR Egger	22	0.00477664	0.178634	0.978932
14729	ukb-b-8650	ukb-b-6353	Reason for glasses/contact lenses: For short-sightedness, i.e. only or mainly for distance viewing such as driving, cinema etc (called 'myopia') || id:ukb-b-6353	Non-cancer illness code, self-reported: angina || id:ukb-b-8650	Weighted median	22	-0.0264927	0.064697	0.682181
14730	ukb-b-8650	ukb-b-6353	Reason for glasses/contact lenses: For short-sightedness, i.e. only or mainly for distance viewing such as driving, cinema etc (called 'myopia') || id:ukb-b-6353	Non-cancer illness code, self-reported: angina || id:ukb-b-8650	Inverse variance weighted	22	0.00790136	0.0670484	0.90619
14731	ukb-b-8650	ukb-b-6353	Reason for glasses/contact lenses: For short-sightedness, i.e. only or mainly for distance viewing such as driving, cinema etc (called 'myopia') || id:ukb-b-6353	Non-cancer illness code, self-reported: angina || id:ukb-b-8650	Simple mode	22	-0.0448034	0.125565	0.724791
14732	ukb-b-8650	ukb-b-6353	Reason for glasses/contact lenses: For short-sightedness, i.e. only or mainly for distance viewing such as driving, cinema etc (called 'myopia') || id:ukb-b-6353	Non-cancer illness code, self-reported: angina || id:ukb-b-8650	Weighted mode	22	-0.0347504	0.0795915	0.666851
14733	ukb-b-8667	ukb-b-6353	Reason for glasses/contact lenses: For short-sightedness, i.e. only or mainly for distance viewing such as driving, cinema etc (called 'myopia') || id:ukb-b-6353	Treatment speciality of consultant (recoded): Trauma & orthopaedics || id:ukb-b-8667	MR Egger	4	0.499043	0.314619	0.253591
14734	ukb-b-8667	ukb-b-6353	Reason for glasses/contact lenses: For short-sightedness, i.e. only or mainly for distance viewing such as driving, cinema etc (called 'myopia') || id:ukb-b-6353	Treatment speciality of consultant (recoded): Trauma & orthopaedics || id:ukb-b-8667	Weighted median	4	-0.0101542	0.0860468	0.906061
14735	ukb-b-8667	ukb-b-6353	Reason for glasses/contact lenses: For short-sightedness, i.e. only or mainly for distance viewing such as driving, cinema etc (called 'myopia') || id:ukb-b-6353	Treatment speciality of consultant (recoded): Trauma & orthopaedics || id:ukb-b-8667	Inverse variance weighted	4	-0.0485178	0.131786	0.712757
14736	ukb-b-8667	ukb-b-6353	Reason for glasses/contact lenses: For short-sightedness, i.e. only or mainly for distance viewing such as driving, cinema etc (called 'myopia') || id:ukb-b-6353	Treatment speciality of consultant (recoded): Trauma & orthopaedics || id:ukb-b-8667	Simple mode	4	0.0315539	0.121426	0.811784
14737	ukb-b-8667	ukb-b-6353	Reason for glasses/contact lenses: For short-sightedness, i.e. only or mainly for distance viewing such as driving, cinema etc (called 'myopia') || id:ukb-b-6353	Treatment speciality of consultant (recoded): Trauma & orthopaedics || id:ukb-b-8667	Weighted mode	4	0.0131318	0.114083	0.915632
14738	ukb-b-8668	ukb-b-6353	Reason for glasses/contact lenses: For short-sightedness, i.e. only or mainly for distance viewing such as driving, cinema etc (called 'myopia') || id:ukb-b-6353	Treatment/medication code: doxazosin || id:ukb-b-8668	MR Egger	4	7.54173	4.78913	0.255985
14739	ukb-b-8668	ukb-b-6353	Reason for glasses/contact lenses: For short-sightedness, i.e. only or mainly for distance viewing such as driving, cinema etc (called 'myopia') || id:ukb-b-6353	Treatment/medication code: doxazosin || id:ukb-b-8668	Weighted median	4	-0.190755	0.258607	0.460742
14740	ukb-b-8668	ukb-b-6353	Reason for glasses/contact lenses: For short-sightedness, i.e. only or mainly for distance viewing such as driving, cinema etc (called 'myopia') || id:ukb-b-6353	Treatment/medication code: doxazosin || id:ukb-b-8668	Inverse variance weighted	4	-0.252352	0.216373	0.243502
14741	ukb-b-8668	ukb-b-6353	Reason for glasses/contact lenses: For short-sightedness, i.e. only or mainly for distance viewing such as driving, cinema etc (called 'myopia') || id:ukb-b-6353	Treatment/medication code: doxazosin || id:ukb-b-8668	Simple mode	4	-0.118231	0.403311	0.788515
14742	ukb-b-8668	ukb-b-6353	Reason for glasses/contact lenses: For short-sightedness, i.e. only or mainly for distance viewing such as driving, cinema etc (called 'myopia') || id:ukb-b-6353	Treatment/medication code: doxazosin || id:ukb-b-8668	Weighted mode	4	-0.0272068	0.369415	0.945926
14743	ukb-b-872	ukb-b-6353	Reason for glasses/contact lenses: For short-sightedness, i.e. only or mainly for distance viewing such as driving, cinema etc (called 'myopia') || id:ukb-b-6353	Operation code: transurethral resection of prostate (turp) || id:ukb-b-872	MR Egger	5	1.41621	3.68333	0.72625
14744	ukb-b-872	ukb-b-6353	Reason for glasses/contact lenses: For short-sightedness, i.e. only or mainly for distance viewing such as driving, cinema etc (called 'myopia') || id:ukb-b-6353	Operation code: transurethral resection of prostate (turp) || id:ukb-b-872	Weighted median	5	0.163484	0.374697	0.662611
14745	ukb-b-872	ukb-b-6353	Reason for glasses/contact lenses: For short-sightedness, i.e. only or mainly for distance viewing such as driving, cinema etc (called 'myopia') || id:ukb-b-6353	Operation code: transurethral resection of prostate (turp) || id:ukb-b-872	Inverse variance weighted	5	0.44815	0.351877	0.202806
14746	ukb-b-872	ukb-b-6353	Reason for glasses/contact lenses: For short-sightedness, i.e. only or mainly for distance viewing such as driving, cinema etc (called 'myopia') || id:ukb-b-6353	Operation code: transurethral resection of prostate (turp) || id:ukb-b-872	Simple mode	5	0.079596	0.500872	0.881437
14747	ukb-b-872	ukb-b-6353	Reason for glasses/contact lenses: For short-sightedness, i.e. only or mainly for distance viewing such as driving, cinema etc (called 'myopia') || id:ukb-b-6353	Operation code: transurethral resection of prostate (turp) || id:ukb-b-872	Weighted mode	5	0.104182	0.496616	0.844088
14748	ukb-b-8720	ukb-b-6353	Reason for glasses/contact lenses: For short-sightedness, i.e. only or mainly for distance viewing such as driving, cinema etc (called 'myopia') || id:ukb-b-6353	Non-cancer illness code, self-reported: pernicious anaemia || id:ukb-b-8720	Wald ratio	1	-0.129038	0.755846	0.864444
14749	ukb-b-8727	ukb-b-6353	Reason for glasses/contact lenses: For short-sightedness, i.e. only or mainly for distance viewing such as driving, cinema etc (called 'myopia') || id:ukb-b-6353	Age at last live birth || id:ukb-b-8727	MR Egger	6	-0.0426265	0.0426582	0.37422
14750	ukb-b-8727	ukb-b-6353	Reason for glasses/contact lenses: For short-sightedness, i.e. only or mainly for distance viewing such as driving, cinema etc (called 'myopia') || id:ukb-b-6353	Age at last live birth || id:ukb-b-8727	Weighted median	6	0.0400116	0.0151088	0.00809124
14751	ukb-b-8727	ukb-b-6353	Reason for glasses/contact lenses: For short-sightedness, i.e. only or mainly for distance viewing such as driving, cinema etc (called 'myopia') || id:ukb-b-6353	Age at last live birth || id:ukb-b-8727	Inverse variance weighted	6	0.0310153	0.0153997	0.0440076
14752	ukb-b-8727	ukb-b-6353	Reason for glasses/contact lenses: For short-sightedness, i.e. only or mainly for distance viewing such as driving, cinema etc (called 'myopia') || id:ukb-b-6353	Age at last live birth || id:ukb-b-8727	Simple mode	6	0.0528901	0.0218461	0.0600406
14753	ukb-b-8727	ukb-b-6353	Reason for glasses/contact lenses: For short-sightedness, i.e. only or mainly for distance viewing such as driving, cinema etc (called 'myopia') || id:ukb-b-6353	Age at last live birth || id:ukb-b-8727	Weighted mode	6	0.0470982	0.0189424	0.055406
14754	ukb-b-8746	ukb-b-6353	Reason for glasses/contact lenses: For short-sightedness, i.e. only or mainly for distance viewing such as driving, cinema etc (called 'myopia') || id:ukb-b-6353	Illnesses of siblings: High blood pressure || id:ukb-b-8746	MR Egger	28	-0.0403865	0.0804457	0.619868
14755	ukb-b-8746	ukb-b-6353	Reason for glasses/contact lenses: For short-sightedness, i.e. only or mainly for distance viewing such as driving, cinema etc (called 'myopia') || id:ukb-b-6353	Illnesses of siblings: High blood pressure || id:ukb-b-8746	Weighted median	28	0.0297288	0.0244751	0.224498
14756	ukb-b-8746	ukb-b-6353	Reason for glasses/contact lenses: For short-sightedness, i.e. only or mainly for distance viewing such as driving, cinema etc (called 'myopia') || id:ukb-b-6353	Illnesses of siblings: High blood pressure || id:ukb-b-8746	Inverse variance weighted	28	0.0183252	0.0191177	0.337787
14757	ukb-b-8746	ukb-b-6353	Reason for glasses/contact lenses: For short-sightedness, i.e. only or mainly for distance viewing such as driving, cinema etc (called 'myopia') || id:ukb-b-6353	Illnesses of siblings: High blood pressure || id:ukb-b-8746	Simple mode	28	0.0541267	0.0487819	0.276972
14758	ukb-b-8746	ukb-b-6353	Reason for glasses/contact lenses: For short-sightedness, i.e. only or mainly for distance viewing such as driving, cinema etc (called 'myopia') || id:ukb-b-6353	Illnesses of siblings: High blood pressure || id:ukb-b-8746	Weighted mode	28	0.0416274	0.0418733	0.328987
14759	ukb-b-8755	ukb-b-6353	Reason for glasses/contact lenses: For short-sightedness, i.e. only or mainly for distance viewing such as driving, cinema etc (called 'myopia') || id:ukb-b-6353	Treatment/medication code: aspirin || id:ukb-b-8755	MR Egger	13	-0.0366483	0.0883639	0.686304
14760	ukb-b-8755	ukb-b-6353	Reason for glasses/contact lenses: For short-sightedness, i.e. only or mainly for distance viewing such as driving, cinema etc (called 'myopia') || id:ukb-b-6353	Treatment/medication code: aspirin || id:ukb-b-8755	Weighted median	13	-0.013554	0.0424429	0.749463
14761	ukb-b-8755	ukb-b-6353	Reason for glasses/contact lenses: For short-sightedness, i.e. only or mainly for distance viewing such as driving, cinema etc (called 'myopia') || id:ukb-b-6353	Treatment/medication code: aspirin || id:ukb-b-8755	Inverse variance weighted	13	-0.0579891	0.0332952	0.0815672
14762	ukb-b-8755	ukb-b-6353	Reason for glasses/contact lenses: For short-sightedness, i.e. only or mainly for distance viewing such as driving, cinema etc (called 'myopia') || id:ukb-b-6353	Treatment/medication code: aspirin || id:ukb-b-8755	Simple mode	13	-0.0430515	0.0745967	0.574524
14763	ukb-b-8755	ukb-b-6353	Reason for glasses/contact lenses: For short-sightedness, i.e. only or mainly for distance viewing such as driving, cinema etc (called 'myopia') || id:ukb-b-6353	Treatment/medication code: aspirin || id:ukb-b-8755	Weighted mode	13	-0.0196777	0.0585898	0.74278
14764	ukb-b-8764	ukb-b-6353	Reason for glasses/contact lenses: For short-sightedness, i.e. only or mainly for distance viewing such as driving, cinema etc (called 'myopia') || id:ukb-b-6353	Types of physical activity in last 4 weeks: Other exercises (eg: swimming, cycling, keep fit, bowling) || id:ukb-b-8764	MR Egger	13	0.369	0.401218	0.377458
14765	ukb-b-8764	ukb-b-6353	Reason for glasses/contact lenses: For short-sightedness, i.e. only or mainly for distance viewing such as driving, cinema etc (called 'myopia') || id:ukb-b-6353	Types of physical activity in last 4 weeks: Other exercises (eg: swimming, cycling, keep fit, bowling) || id:ukb-b-8764	Weighted median	13	0.0720233	0.0408877	0.0781554
14766	ukb-b-8764	ukb-b-6353	Reason for glasses/contact lenses: For short-sightedness, i.e. only or mainly for distance viewing such as driving, cinema etc (called 'myopia') || id:ukb-b-6353	Types of physical activity in last 4 weeks: Other exercises (eg: swimming, cycling, keep fit, bowling) || id:ukb-b-8764	Inverse variance weighted	13	0.0306872	0.0544686	0.573168
14767	ukb-b-8764	ukb-b-6353	Reason for glasses/contact lenses: For short-sightedness, i.e. only or mainly for distance viewing such as driving, cinema etc (called 'myopia') || id:ukb-b-6353	Types of physical activity in last 4 weeks: Other exercises (eg: swimming, cycling, keep fit, bowling) || id:ukb-b-8764	Simple mode	13	0.116536	0.0649912	0.0981787
14768	ukb-b-8764	ukb-b-6353	Reason for glasses/contact lenses: For short-sightedness, i.e. only or mainly for distance viewing such as driving, cinema etc (called 'myopia') || id:ukb-b-6353	Types of physical activity in last 4 weeks: Other exercises (eg: swimming, cycling, keep fit, bowling) || id:ukb-b-8764	Weighted mode	13	0.114049	0.0607037	0.0847759
14769	ukb-b-8765	ukb-b-6353	Reason for glasses/contact lenses: For short-sightedness, i.e. only or mainly for distance viewing such as driving, cinema etc (called 'myopia') || id:ukb-b-6353	Other grain intake || id:ukb-b-8765	Wald ratio	1	-0.0311755	0.111249	0.7793
14770	ukb-b-8777	ukb-b-6353	Reason for glasses/contact lenses: For short-sightedness, i.e. only or mainly for distance viewing such as driving, cinema etc (called 'myopia') || id:ukb-b-6353	Cancer code, self-reported: cervical cancer || id:ukb-b-8777	Wald ratio	1	-1.07435	0.620123	0.0831885
14771	ukb-b-8778	ukb-b-6353	Reason for glasses/contact lenses: For short-sightedness, i.e. only or mainly for distance viewing such as driving, cinema etc (called 'myopia') || id:ukb-b-6353	Pulse wave peak to peak time || id:ukb-b-8778	MR Egger	3	0.103752	0.267118	0.764147
14772	ukb-b-8778	ukb-b-6353	Reason for glasses/contact lenses: For short-sightedness, i.e. only or mainly for distance viewing such as driving, cinema etc (called 'myopia') || id:ukb-b-6353	Pulse wave peak to peak time || id:ukb-b-8778	Weighted median	3	0.0106333	0.0143074	0.457359
14773	ukb-b-8778	ukb-b-6353	Reason for glasses/contact lenses: For short-sightedness, i.e. only or mainly for distance viewing such as driving, cinema etc (called 'myopia') || id:ukb-b-6353	Pulse wave peak to peak time || id:ukb-b-8778	Inverse variance weighted	3	0.00940335	0.012995	0.469304
14774	ukb-b-8778	ukb-b-6353	Reason for glasses/contact lenses: For short-sightedness, i.e. only or mainly for distance viewing such as driving, cinema etc (called 'myopia') || id:ukb-b-6353	Pulse wave peak to peak time || id:ukb-b-8778	Simple mode	3	0.0107006	0.0174927	0.602998
14775	ukb-b-8778	ukb-b-6353	Reason for glasses/contact lenses: For short-sightedness, i.e. only or mainly for distance viewing such as driving, cinema etc (called 'myopia') || id:ukb-b-6353	Pulse wave peak to peak time || id:ukb-b-8778	Weighted mode	3	0.0118935	0.0179536	0.575804
14776	ukb-b-8793	ukb-b-6353	Reason for glasses/contact lenses: For short-sightedness, i.e. only or mainly for distance viewing such as driving, cinema etc (called 'myopia') || id:ukb-b-6353	Squash intake || id:ukb-b-8793	Wald ratio	1	-0.00911245	0.0205761	0.657862
14777	ukb-b-8800	ukb-b-6353	Reason for glasses/contact lenses: For short-sightedness, i.e. only or mainly for distance viewing such as driving, cinema etc (called 'myopia') || id:ukb-b-6353	Interpolated Year when cancer first diagnosed || id:ukb-b-8800	Wald ratio	1	-0.00786699	0.0146703	0.591785
14778	ukb-b-8810	ukb-b-6353	Reason for glasses/contact lenses: For short-sightedness, i.e. only or mainly for distance viewing such as driving, cinema etc (called 'myopia') || id:ukb-b-6353	Current employment status: Doing unpaid or voluntary work || id:ukb-b-8810	Wald ratio	1	0.349307	0.231178	0.130793
14779	ukb-b-8837	ukb-b-6353	Reason for glasses/contact lenses: For short-sightedness, i.e. only or mainly for distance viewing such as driving, cinema etc (called 'myopia') || id:ukb-b-6353	Cancer code, self-reported: basal cell carcinoma || id:ukb-b-8837	MR Egger	14	-0.102932	0.503482	0.841435
14780	ukb-b-8837	ukb-b-6353	Reason for glasses/contact lenses: For short-sightedness, i.e. only or mainly for distance viewing such as driving, cinema etc (called 'myopia') || id:ukb-b-6353	Cancer code, self-reported: basal cell carcinoma || id:ukb-b-8837	Weighted median	14	-0.166668	0.134127	0.214012
14781	ukb-b-8837	ukb-b-6353	Reason for glasses/contact lenses: For short-sightedness, i.e. only or mainly for distance viewing such as driving, cinema etc (called 'myopia') || id:ukb-b-6353	Cancer code, self-reported: basal cell carcinoma || id:ukb-b-8837	Inverse variance weighted	14	-0.147794	0.130508	0.257444
14782	ukb-b-8837	ukb-b-6353	Reason for glasses/contact lenses: For short-sightedness, i.e. only or mainly for distance viewing such as driving, cinema etc (called 'myopia') || id:ukb-b-6353	Cancer code, self-reported: basal cell carcinoma || id:ukb-b-8837	Simple mode	14	-0.258092	0.21528	0.251978
14783	ukb-b-8837	ukb-b-6353	Reason for glasses/contact lenses: For short-sightedness, i.e. only or mainly for distance viewing such as driving, cinema etc (called 'myopia') || id:ukb-b-6353	Cancer code, self-reported: basal cell carcinoma || id:ukb-b-8837	Weighted mode	14	-0.163127	0.194087	0.415827
14784	ukb-b-8846	ukb-b-6353	Reason for glasses/contact lenses: For short-sightedness, i.e. only or mainly for distance viewing such as driving, cinema etc (called 'myopia') || id:ukb-b-6353	Methods of admission to hospital (recoded): Elective admission: Booked || id:ukb-b-8846	MR Egger	5	0.316539	0.350481	0.433015
14785	ukb-b-8846	ukb-b-6353	Reason for glasses/contact lenses: For short-sightedness, i.e. only or mainly for distance viewing such as driving, cinema etc (called 'myopia') || id:ukb-b-6353	Methods of admission to hospital (recoded): Elective admission: Booked || id:ukb-b-8846	Weighted median	5	-0.0938555	0.0622189	0.131434
14786	ukb-b-8846	ukb-b-6353	Reason for glasses/contact lenses: For short-sightedness, i.e. only or mainly for distance viewing such as driving, cinema etc (called 'myopia') || id:ukb-b-6353	Methods of admission to hospital (recoded): Elective admission: Booked || id:ukb-b-8846	Inverse variance weighted	5	-0.0984681	0.0483896	0.0418605
14787	ukb-b-8846	ukb-b-6353	Reason for glasses/contact lenses: For short-sightedness, i.e. only or mainly for distance viewing such as driving, cinema etc (called 'myopia') || id:ukb-b-6353	Methods of admission to hospital (recoded): Elective admission: Booked || id:ukb-b-8846	Simple mode	5	-0.0972034	0.0920551	0.350556
14788	ukb-b-8846	ukb-b-6353	Reason for glasses/contact lenses: For short-sightedness, i.e. only or mainly for distance viewing such as driving, cinema etc (called 'myopia') || id:ukb-b-6353	Methods of admission to hospital (recoded): Elective admission: Booked || id:ukb-b-8846	Weighted mode	5	-0.0951191	0.0835912	0.318691
14789	ukb-b-8848	ukb-b-6353	Reason for glasses/contact lenses: For short-sightedness, i.e. only or mainly for distance viewing such as driving, cinema etc (called 'myopia') || id:ukb-b-6353	Diagnoses - main ICD10: K44.9 Diaphragmatic hernia without obstruction or gangrene || id:ukb-b-8848	Wald ratio	1	0.523839	0.345004	0.128925
14790	ukb-b-8865	ukb-b-6353	Reason for glasses/contact lenses: For short-sightedness, i.e. only or mainly for distance viewing such as driving, cinema etc (called 'myopia') || id:ukb-b-6353	Time spent doing light physical activity || id:ukb-b-8865	Inverse variance weighted	2	-3.32224e-05	0.00014968	0.824348
14791	ukb-b-8875	ukb-b-6353	Reason for glasses/contact lenses: For short-sightedness, i.e. only or mainly for distance viewing such as driving, cinema etc (called 'myopia') || id:ukb-b-6353	Heel bone mineral density (BMD) || id:ukb-b-8875	MR Egger	339	0.00283234	0.00268182	0.291668
14792	ukb-b-8875	ukb-b-6353	Reason for glasses/contact lenses: For short-sightedness, i.e. only or mainly for distance viewing such as driving, cinema etc (called 'myopia') || id:ukb-b-6353	Heel bone mineral density (BMD) || id:ukb-b-8875	Weighted median	339	-0.000388529	0.00229509	0.865571
14793	ukb-b-8875	ukb-b-6353	Reason for glasses/contact lenses: For short-sightedness, i.e. only or mainly for distance viewing such as driving, cinema etc (called 'myopia') || id:ukb-b-6353	Heel bone mineral density (BMD) || id:ukb-b-8875	Inverse variance weighted	339	-0.000134713	0.001455	0.926232
14794	ukb-b-8875	ukb-b-6353	Reason for glasses/contact lenses: For short-sightedness, i.e. only or mainly for distance viewing such as driving, cinema etc (called 'myopia') || id:ukb-b-6353	Heel bone mineral density (BMD) || id:ukb-b-8875	Simple mode	339	-0.000974552	0.00510911	0.848838
14795	ukb-b-8875	ukb-b-6353	Reason for glasses/contact lenses: For short-sightedness, i.e. only or mainly for distance viewing such as driving, cinema etc (called 'myopia') || id:ukb-b-6353	Heel bone mineral density (BMD) || id:ukb-b-8875	Weighted mode	339	0.000772023	0.00233841	0.741492
14796	ukb-b-8882	ukb-b-6353	Reason for glasses/contact lenses: For short-sightedness, i.e. only or mainly for distance viewing such as driving, cinema etc (called 'myopia') || id:ukb-b-6353	Astigmatism angle (right) || id:ukb-b-8882	Wald ratio	1	0.0357285	0.0231947	0.123469
14797	ukb-b-8888	ukb-b-6353	Reason for glasses/contact lenses: For short-sightedness, i.e. only or mainly for distance viewing such as driving, cinema etc (called 'myopia') || id:ukb-b-6353	Medication for pain relief, constipation, heartburn: Ibuprofen (e.g. Nurofen) || id:ukb-b-8888	MR Egger	7	0.765974	0.530178	0.208143
14798	ukb-b-8888	ukb-b-6353	Reason for glasses/contact lenses: For short-sightedness, i.e. only or mainly for distance viewing such as driving, cinema etc (called 'myopia') || id:ukb-b-6353	Medication for pain relief, constipation, heartburn: Ibuprofen (e.g. Nurofen) || id:ukb-b-8888	Weighted median	7	0.0604267	0.0757382	0.424966
14799	ukb-b-8888	ukb-b-6353	Reason for glasses/contact lenses: For short-sightedness, i.e. only or mainly for distance viewing such as driving, cinema etc (called 'myopia') || id:ukb-b-6353	Medication for pain relief, constipation, heartburn: Ibuprofen (e.g. Nurofen) || id:ukb-b-8888	Inverse variance weighted	7	0.0644835	0.113918	0.571359
14800	ukb-b-8888	ukb-b-6353	Reason for glasses/contact lenses: For short-sightedness, i.e. only or mainly for distance viewing such as driving, cinema etc (called 'myopia') || id:ukb-b-6353	Medication for pain relief, constipation, heartburn: Ibuprofen (e.g. Nurofen) || id:ukb-b-8888	Simple mode	7	0.0457503	0.0964773	0.652117
14801	ukb-b-8888	ukb-b-6353	Reason for glasses/contact lenses: For short-sightedness, i.e. only or mainly for distance viewing such as driving, cinema etc (called 'myopia') || id:ukb-b-6353	Medication for pain relief, constipation, heartburn: Ibuprofen (e.g. Nurofen) || id:ukb-b-8888	Weighted mode	7	0.0429728	0.124624	0.741995
14802	ukb-b-8909	ukb-b-6353	Reason for glasses/contact lenses: For short-sightedness, i.e. only or mainly for distance viewing such as driving, cinema etc (called 'myopia') || id:ukb-b-6353	Body fat percentage || id:ukb-b-8909	MR Egger	366	-0.0114148	0.0116792	0.329039
14803	ukb-b-8909	ukb-b-6353	Reason for glasses/contact lenses: For short-sightedness, i.e. only or mainly for distance viewing such as driving, cinema etc (called 'myopia') || id:ukb-b-6353	Body fat percentage || id:ukb-b-8909	Weighted median	366	-0.0225204	0.00445075	4.19481e-07
14804	ukb-b-8909	ukb-b-6353	Reason for glasses/contact lenses: For short-sightedness, i.e. only or mainly for distance viewing such as driving, cinema etc (called 'myopia') || id:ukb-b-6353	Body fat percentage || id:ukb-b-8909	Inverse variance weighted	366	-0.0204812	0.00365779	2.15164e-08
14805	ukb-b-8909	ukb-b-6353	Reason for glasses/contact lenses: For short-sightedness, i.e. only or mainly for distance viewing such as driving, cinema etc (called 'myopia') || id:ukb-b-6353	Body fat percentage || id:ukb-b-8909	Simple mode	366	-0.0293066	0.0190188	0.124201
14806	ukb-b-8909	ukb-b-6353	Reason for glasses/contact lenses: For short-sightedness, i.e. only or mainly for distance viewing such as driving, cinema etc (called 'myopia') || id:ukb-b-6353	Body fat percentage || id:ukb-b-8909	Weighted mode	366	-0.0184789	0.017879	0.302028
14807	ukb-b-8929	ukb-b-6353	Reason for glasses/contact lenses: For short-sightedness, i.e. only or mainly for distance viewing such as driving, cinema etc (called 'myopia') || id:ukb-b-6353	Interpolated Age of participant when non-cancer illness first diagnosed || id:ukb-b-8929	MR Egger	15	0.0216432	0.0701124	0.762446
14808	ukb-b-8929	ukb-b-6353	Reason for glasses/contact lenses: For short-sightedness, i.e. only or mainly for distance viewing such as driving, cinema etc (called 'myopia') || id:ukb-b-6353	Interpolated Age of participant when non-cancer illness first diagnosed || id:ukb-b-8929	Weighted median	15	0.00389573	0.0133922	0.771131
14809	ukb-b-8929	ukb-b-6353	Reason for glasses/contact lenses: For short-sightedness, i.e. only or mainly for distance viewing such as driving, cinema etc (called 'myopia') || id:ukb-b-6353	Interpolated Age of participant when non-cancer illness first diagnosed || id:ukb-b-8929	Inverse variance weighted	15	-0.00455357	0.0154771	0.768595
14810	ukb-b-8929	ukb-b-6353	Reason for glasses/contact lenses: For short-sightedness, i.e. only or mainly for distance viewing such as driving, cinema etc (called 'myopia') || id:ukb-b-6353	Interpolated Age of participant when non-cancer illness first diagnosed || id:ukb-b-8929	Simple mode	15	0.0171553	0.0203158	0.412627
14811	ukb-b-8929	ukb-b-6353	Reason for glasses/contact lenses: For short-sightedness, i.e. only or mainly for distance viewing such as driving, cinema etc (called 'myopia') || id:ukb-b-6353	Interpolated Age of participant when non-cancer illness first diagnosed || id:ukb-b-8929	Weighted mode	15	0.0101051	0.0181881	0.587262
14812	ukb-b-8938	ukb-b-6353	Reason for glasses/contact lenses: For short-sightedness, i.e. only or mainly for distance viewing such as driving, cinema etc (called 'myopia') || id:ukb-b-6353	Main speciality of consultant (recoded): Plastic surgery || id:ukb-b-8938	Wald ratio	1	-0.235958	0.217581	0.278161
14813	ukb-b-898	ukb-b-6353	Reason for glasses/contact lenses: For short-sightedness, i.e. only or mainly for distance viewing such as driving, cinema etc (called 'myopia') || id:ukb-b-6353	Operative procedures - main OPCS: W37.1 Primary total prosthetic replacement of hip joint using cement || id:ukb-b-898	Wald ratio	1	0.518894	0.541885	0.338278
14814	ukb-b-8988	ukb-b-6353	Reason for glasses/contact lenses: For short-sightedness, i.e. only or mainly for distance viewing such as driving, cinema etc (called 'myopia') || id:ukb-b-6353	Diagnoses - main ICD10: K80.1 Calculus of gallbladder with other cholecystitis || id:ukb-b-8988	MR Egger	5	-0.269867	0.568204	0.66726
14815	ukb-b-8988	ukb-b-6353	Reason for glasses/contact lenses: For short-sightedness, i.e. only or mainly for distance viewing such as driving, cinema etc (called 'myopia') || id:ukb-b-6353	Diagnoses - main ICD10: K80.1 Calculus of gallbladder with other cholecystitis || id:ukb-b-8988	Weighted median	5	-0.0145724	0.17318	0.93294
14816	ukb-b-8988	ukb-b-6353	Reason for glasses/contact lenses: For short-sightedness, i.e. only or mainly for distance viewing such as driving, cinema etc (called 'myopia') || id:ukb-b-6353	Diagnoses - main ICD10: K80.1 Calculus of gallbladder with other cholecystitis || id:ukb-b-8988	Inverse variance weighted	5	0.0543662	0.219103	0.804033
14817	ukb-b-8988	ukb-b-6353	Reason for glasses/contact lenses: For short-sightedness, i.e. only or mainly for distance viewing such as driving, cinema etc (called 'myopia') || id:ukb-b-6353	Diagnoses - main ICD10: K80.1 Calculus of gallbladder with other cholecystitis || id:ukb-b-8988	Simple mode	5	0.017198	0.252565	0.948979
14818	ukb-b-8988	ukb-b-6353	Reason for glasses/contact lenses: For short-sightedness, i.e. only or mainly for distance viewing such as driving, cinema etc (called 'myopia') || id:ukb-b-6353	Diagnoses - main ICD10: K80.1 Calculus of gallbladder with other cholecystitis || id:ukb-b-8988	Weighted mode	5	-0.0329271	0.184369	0.866938
14819	ukb-b-9038	ukb-b-6353	Reason for glasses/contact lenses: For short-sightedness, i.e. only or mainly for distance viewing such as driving, cinema etc (called 'myopia') || id:ukb-b-6353	Main speciality of consultant (recoded): Ophthalmology || id:ukb-b-9038	MR Egger	3	0.859718	0.689907	0.430515
14820	ukb-b-9038	ukb-b-6353	Reason for glasses/contact lenses: For short-sightedness, i.e. only or mainly for distance viewing such as driving, cinema etc (called 'myopia') || id:ukb-b-6353	Main speciality of consultant (recoded): Ophthalmology || id:ukb-b-9038	Weighted median	3	0.164505	0.13409	0.219888
14821	ukb-b-9038	ukb-b-6353	Reason for glasses/contact lenses: For short-sightedness, i.e. only or mainly for distance viewing such as driving, cinema etc (called 'myopia') || id:ukb-b-6353	Main speciality of consultant (recoded): Ophthalmology || id:ukb-b-9038	Inverse variance weighted	3	0.094742	0.113564	0.404132
14822	ukb-b-9038	ukb-b-6353	Reason for glasses/contact lenses: For short-sightedness, i.e. only or mainly for distance viewing such as driving, cinema etc (called 'myopia') || id:ukb-b-6353	Main speciality of consultant (recoded): Ophthalmology || id:ukb-b-9038	Simple mode	3	0.179169	0.183405	0.431644
14823	ukb-b-9038	ukb-b-6353	Reason for glasses/contact lenses: For short-sightedness, i.e. only or mainly for distance viewing such as driving, cinema etc (called 'myopia') || id:ukb-b-6353	Main speciality of consultant (recoded): Ophthalmology || id:ukb-b-9038	Weighted mode	3	0.184645	0.173608	0.398948
14824	ukb-b-9049	ukb-b-6353	Reason for glasses/contact lenses: For short-sightedness, i.e. only or mainly for distance viewing such as driving, cinema etc (called 'myopia') || id:ukb-b-6353	Illness, injury, bereavement, stress in last 2 years: Serious illness, injury or assault of a close relative || id:ukb-b-9049	Wald ratio	1	0.339589	0.15432	0.0277678
14825	ukb-b-9052	ukb-b-6353	Reason for glasses/contact lenses: For short-sightedness, i.e. only or mainly for distance viewing such as driving, cinema etc (called 'myopia') || id:ukb-b-6353	Speech-reception-threshold (SRT) estimate (left) || id:ukb-b-9052	Wald ratio	1	-0.0354709	0.0276288	0.199198
14826	ukb-b-9058	ukb-b-6353	Reason for glasses/contact lenses: For short-sightedness, i.e. only or mainly for distance viewing such as driving, cinema etc (called 'myopia') || id:ukb-b-6353	Non-cancer illness code, self-reported: eye/eyelid problem || id:ukb-b-9058	Wald ratio	1	-0.592777	0.498479	0.234372
14827	ukb-b-9093	ukb-b-6353	Reason for glasses/contact lenses: For short-sightedness, i.e. only or mainly for distance viewing such as driving, cinema etc (called 'myopia') || id:ukb-b-6353	Arm predicted mass (left) || id:ukb-b-9093	MR Egger	476	0.00652385	0.00827113	0.430652
14828	ukb-b-9093	ukb-b-6353	Reason for glasses/contact lenses: For short-sightedness, i.e. only or mainly for distance viewing such as driving, cinema etc (called 'myopia') || id:ukb-b-6353	Arm predicted mass (left) || id:ukb-b-9093	Weighted median	476	0.00623011	0.00421355	0.13925
14829	ukb-b-9093	ukb-b-6353	Reason for glasses/contact lenses: For short-sightedness, i.e. only or mainly for distance viewing such as driving, cinema etc (called 'myopia') || id:ukb-b-6353	Arm predicted mass (left) || id:ukb-b-9093	Inverse variance weighted	476	0.00517567	0.00332979	0.1201
14830	ukb-b-9093	ukb-b-6353	Reason for glasses/contact lenses: For short-sightedness, i.e. only or mainly for distance viewing such as driving, cinema etc (called 'myopia') || id:ukb-b-6353	Arm predicted mass (left) || id:ukb-b-9093	Simple mode	476	0.0130026	0.0145061	0.370518
14831	ukb-b-9093	ukb-b-6353	Reason for glasses/contact lenses: For short-sightedness, i.e. only or mainly for distance viewing such as driving, cinema etc (called 'myopia') || id:ukb-b-6353	Arm predicted mass (left) || id:ukb-b-9093	Weighted mode	476	0.0111956	0.0116351	0.336424
14832	ukb-b-9099	ukb-b-6353	Reason for glasses/contact lenses: For short-sightedness, i.e. only or mainly for distance viewing such as driving, cinema etc (called 'myopia') || id:ukb-b-6353	3mm cylindrical power (right) || id:ukb-b-9099	MR Egger	12	-0.0331898	0.0594698	0.589055
14833	ukb-b-9099	ukb-b-6353	Reason for glasses/contact lenses: For short-sightedness, i.e. only or mainly for distance viewing such as driving, cinema etc (called 'myopia') || id:ukb-b-6353	3mm cylindrical power (right) || id:ukb-b-9099	Weighted median	12	-0.0538386	0.010079	9.20914e-08
14834	ukb-b-9099	ukb-b-6353	Reason for glasses/contact lenses: For short-sightedness, i.e. only or mainly for distance viewing such as driving, cinema etc (called 'myopia') || id:ukb-b-6353	3mm cylindrical power (right) || id:ukb-b-9099	Inverse variance weighted	12	-0.0482888	0.01112	1.40849e-05
14835	ukb-b-9099	ukb-b-6353	Reason for glasses/contact lenses: For short-sightedness, i.e. only or mainly for distance viewing such as driving, cinema etc (called 'myopia') || id:ukb-b-6353	3mm cylindrical power (right) || id:ukb-b-9099	Simple mode	12	-0.0641559	0.017551	0.00378485
14836	ukb-b-9099	ukb-b-6353	Reason for glasses/contact lenses: For short-sightedness, i.e. only or mainly for distance viewing such as driving, cinema etc (called 'myopia') || id:ukb-b-6353	3mm cylindrical power (right) || id:ukb-b-9099	Weighted mode	12	-0.0646376	0.0176798	0.00378076
14837	ukb-b-9107	ukb-b-6353	Reason for glasses/contact lenses: For short-sightedness, i.e. only or mainly for distance viewing such as driving, cinema etc (called 'myopia') || id:ukb-b-6353	Diagnoses - secondary ICD10: C50.9 Breast, unspecified || id:ukb-b-9107	Wald ratio	1	-0.974405	0.760147	0.19989
14838	ukb-b-9125	ukb-b-6353	Reason for glasses/contact lenses: For short-sightedness, i.e. only or mainly for distance viewing such as driving, cinema etc (called 'myopia') || id:ukb-b-6353	Non-cancer illness code, self-reported: rheumatoid arthritis || id:ukb-b-9125	MR Egger	8	-0.0871143	0.134093	0.539974
14839	ukb-b-9125	ukb-b-6353	Reason for glasses/contact lenses: For short-sightedness, i.e. only or mainly for distance viewing such as driving, cinema etc (called 'myopia') || id:ukb-b-6353	Non-cancer illness code, self-reported: rheumatoid arthritis || id:ukb-b-9125	Weighted median	8	-0.117289	0.0746817	0.116296
14840	ukb-b-9125	ukb-b-6353	Reason for glasses/contact lenses: For short-sightedness, i.e. only or mainly for distance viewing such as driving, cinema etc (called 'myopia') || id:ukb-b-6353	Non-cancer illness code, self-reported: rheumatoid arthritis || id:ukb-b-9125	Inverse variance weighted	8	-0.0936898	0.0745233	0.208685
14841	ukb-b-9125	ukb-b-6353	Reason for glasses/contact lenses: For short-sightedness, i.e. only or mainly for distance viewing such as driving, cinema etc (called 'myopia') || id:ukb-b-6353	Non-cancer illness code, self-reported: rheumatoid arthritis || id:ukb-b-9125	Simple mode	8	-0.061319	0.11308	0.604463
14842	ukb-b-9125	ukb-b-6353	Reason for glasses/contact lenses: For short-sightedness, i.e. only or mainly for distance viewing such as driving, cinema etc (called 'myopia') || id:ukb-b-6353	Non-cancer illness code, self-reported: rheumatoid arthritis || id:ukb-b-9125	Weighted mode	8	-0.113015	0.0703177	0.152046
14843	ukb-b-9127	ukb-b-6353	Reason for glasses/contact lenses: For short-sightedness, i.e. only or mainly for distance viewing such as driving, cinema etc (called 'myopia') || id:ukb-b-6353	Illnesses of father: Chronic bronchitis/emphysema || id:ukb-b-9127	MR Egger	4	0.0121188	0.156957	0.945485
14844	ukb-b-9127	ukb-b-6353	Reason for glasses/contact lenses: For short-sightedness, i.e. only or mainly for distance viewing such as driving, cinema etc (called 'myopia') || id:ukb-b-6353	Illnesses of father: Chronic bronchitis/emphysema || id:ukb-b-9127	Weighted median	4	-0.0271393	0.0686834	0.692742
14845	ukb-b-9127	ukb-b-6353	Reason for glasses/contact lenses: For short-sightedness, i.e. only or mainly for distance viewing such as driving, cinema etc (called 'myopia') || id:ukb-b-6353	Illnesses of father: Chronic bronchitis/emphysema || id:ukb-b-9127	Inverse variance weighted	4	-0.0527827	0.061182	0.388293
14846	ukb-b-9127	ukb-b-6353	Reason for glasses/contact lenses: For short-sightedness, i.e. only or mainly for distance viewing such as driving, cinema etc (called 'myopia') || id:ukb-b-6353	Illnesses of father: Chronic bronchitis/emphysema || id:ukb-b-9127	Simple mode	4	0.0376438	0.113303	0.761568
14847	ukb-b-9127	ukb-b-6353	Reason for glasses/contact lenses: For short-sightedness, i.e. only or mainly for distance viewing such as driving, cinema etc (called 'myopia') || id:ukb-b-6353	Illnesses of father: Chronic bronchitis/emphysema || id:ukb-b-9127	Weighted mode	4	0.0439823	0.119053	0.736341
14848	ukb-b-9130	ukb-b-6353	Reason for glasses/contact lenses: For short-sightedness, i.e. only or mainly for distance viewing such as driving, cinema etc (called 'myopia') || id:ukb-b-6353	Pain type(s) experienced in last month: None of the above || id:ukb-b-9130	MR Egger	37	0.317473	0.153296	0.0457969
14849	ukb-b-9130	ukb-b-6353	Reason for glasses/contact lenses: For short-sightedness, i.e. only or mainly for distance viewing such as driving, cinema etc (called 'myopia') || id:ukb-b-6353	Pain type(s) experienced in last month: None of the above || id:ukb-b-9130	Weighted median	37	0.045486	0.0239429	0.0574627
14850	ukb-b-9130	ukb-b-6353	Reason for glasses/contact lenses: For short-sightedness, i.e. only or mainly for distance viewing such as driving, cinema etc (called 'myopia') || id:ukb-b-6353	Pain type(s) experienced in last month: None of the above || id:ukb-b-9130	Inverse variance weighted	37	0.0746587	0.025369	0.00325135
14851	ukb-b-9130	ukb-b-6353	Reason for glasses/contact lenses: For short-sightedness, i.e. only or mainly for distance viewing such as driving, cinema etc (called 'myopia') || id:ukb-b-6353	Pain type(s) experienced in last month: None of the above || id:ukb-b-9130	Simple mode	37	0.0307463	0.0478792	0.524835
14852	ukb-b-9130	ukb-b-6353	Reason for glasses/contact lenses: For short-sightedness, i.e. only or mainly for distance viewing such as driving, cinema etc (called 'myopia') || id:ukb-b-6353	Pain type(s) experienced in last month: None of the above || id:ukb-b-9130	Weighted mode	37	0.0329526	0.0401446	0.417136
14853	ukb-b-9139	ukb-b-6353	Reason for glasses/contact lenses: For short-sightedness, i.e. only or mainly for distance viewing such as driving, cinema etc (called 'myopia') || id:ukb-b-6353	Reason for glasses/contact lenses: For a 'lazy' eye or an eye with poor vision since childhood (called 'amblyopia') || id:ukb-b-9139	Wald ratio	1	2.01223	0.368385	4.69965e-08
14854	ukb-b-918	ukb-b-6353	Reason for glasses/contact lenses: For short-sightedness, i.e. only or mainly for distance viewing such as driving, cinema etc (called 'myopia') || id:ukb-b-6353	Type of cancer: ICD10: D06.9 Cervix, unspecified || id:ukb-b-918	Inverse variance weighted	2	-0.55757	0.300325	0.0633743
14855	ukb-b-9190	ukb-b-6353	Reason for glasses/contact lenses: For short-sightedness, i.e. only or mainly for distance viewing such as driving, cinema etc (called 'myopia') || id:ukb-b-6353	Operation code: bunion/hallus valgus surgery || id:ukb-b-9190	MR Egger	4	-3.72528	2.38448	0.25863
14856	ukb-b-9190	ukb-b-6353	Reason for glasses/contact lenses: For short-sightedness, i.e. only or mainly for distance viewing such as driving, cinema etc (called 'myopia') || id:ukb-b-6353	Operation code: bunion/hallus valgus surgery || id:ukb-b-9190	Weighted median	4	-0.476001	0.250452	0.0573583
14857	ukb-b-9190	ukb-b-6353	Reason for glasses/contact lenses: For short-sightedness, i.e. only or mainly for distance viewing such as driving, cinema etc (called 'myopia') || id:ukb-b-6353	Operation code: bunion/hallus valgus surgery || id:ukb-b-9190	Inverse variance weighted	4	-0.637875	0.20009	0.00143289
14858	ukb-b-9190	ukb-b-6353	Reason for glasses/contact lenses: For short-sightedness, i.e. only or mainly for distance viewing such as driving, cinema etc (called 'myopia') || id:ukb-b-6353	Operation code: bunion/hallus valgus surgery || id:ukb-b-9190	Simple mode	4	-0.461019	0.349442	0.278724
14859	ukb-b-9190	ukb-b-6353	Reason for glasses/contact lenses: For short-sightedness, i.e. only or mainly for distance viewing such as driving, cinema etc (called 'myopia') || id:ukb-b-6353	Operation code: bunion/hallus valgus surgery || id:ukb-b-9190	Weighted mode	4	-0.458687	0.388747	0.323078
14860	ukb-b-9207	ukb-b-6353	Reason for glasses/contact lenses: For short-sightedness, i.e. only or mainly for distance viewing such as driving, cinema etc (called 'myopia') || id:ukb-b-6353	Treatment/medication code: amlodipine || id:ukb-b-9207	MR Egger	23	-0.194334	0.180453	0.293731
14861	ukb-b-9207	ukb-b-6353	Reason for glasses/contact lenses: For short-sightedness, i.e. only or mainly for distance viewing such as driving, cinema etc (called 'myopia') || id:ukb-b-6353	Treatment/medication code: amlodipine || id:ukb-b-9207	Weighted median	23	-0.0779722	0.0603796	0.196576
14862	ukb-b-9207	ukb-b-6353	Reason for glasses/contact lenses: For short-sightedness, i.e. only or mainly for distance viewing such as driving, cinema etc (called 'myopia') || id:ukb-b-6353	Treatment/medication code: amlodipine || id:ukb-b-9207	Inverse variance weighted	23	-0.0647659	0.0453092	0.152883
14863	ukb-b-9207	ukb-b-6353	Reason for glasses/contact lenses: For short-sightedness, i.e. only or mainly for distance viewing such as driving, cinema etc (called 'myopia') || id:ukb-b-6353	Treatment/medication code: amlodipine || id:ukb-b-9207	Simple mode	23	-0.147184	0.109443	0.192376
14864	ukb-b-9207	ukb-b-6353	Reason for glasses/contact lenses: For short-sightedness, i.e. only or mainly for distance viewing such as driving, cinema etc (called 'myopia') || id:ukb-b-6353	Treatment/medication code: amlodipine || id:ukb-b-9207	Weighted mode	23	-0.120395	0.106225	0.269251
14865	ukb-b-9224	ukb-b-6353	Reason for glasses/contact lenses: For short-sightedness, i.e. only or mainly for distance viewing such as driving, cinema etc (called 'myopia') || id:ukb-b-6353	Treatment/medication code: symbicort 100/6 turbohaler || id:ukb-b-9224	Inverse variance weighted	2	-0.391692	0.461539	0.396068
14866	ukb-b-9242	ukb-b-6353	Reason for glasses/contact lenses: For short-sightedness, i.e. only or mainly for distance viewing such as driving, cinema etc (called 'myopia') || id:ukb-b-6353	Operative procedures - main OPCS: K75.1 Percutaneous transluminal balloon angioplasty and insertion of 1-2 drug-eluting stents into coronary artery || id:ukb-b-9242	Wald ratio	1	-0.218992	0.525923	0.677121
14867	ukb-b-9253	ukb-b-6353	Reason for glasses/contact lenses: For short-sightedness, i.e. only or mainly for distance viewing such as driving, cinema etc (called 'myopia') || id:ukb-b-6353	Destinations on discharge from hospital (recoded): Transfer within NHS provider || id:ukb-b-9253	Wald ratio	1	-0.756157	0.648135	0.243345
14868	ukb-b-9261	ukb-b-6353	Reason for glasses/contact lenses: For short-sightedness, i.e. only or mainly for distance viewing such as driving, cinema etc (called 'myopia') || id:ukb-b-6353	PCT responsible for patient data: LEEDS PCT || id:ukb-b-9261	Wald ratio	1	-0.431217	0.331092	0.192777
14869	ukb-b-9263	ukb-b-6353	Reason for glasses/contact lenses: For short-sightedness, i.e. only or mainly for distance viewing such as driving, cinema etc (called 'myopia') || id:ukb-b-6353	Operation code: inguinal/femoral hernia repair || id:ukb-b-9263	MR Egger	17	0.607431	0.264026	0.0361786
14870	ukb-b-9263	ukb-b-6353	Reason for glasses/contact lenses: For short-sightedness, i.e. only or mainly for distance viewing such as driving, cinema etc (called 'myopia') || id:ukb-b-6353	Operation code: inguinal/femoral hernia repair || id:ukb-b-9263	Weighted median	17	0.0607091	0.0819444	0.45878
14871	ukb-b-9263	ukb-b-6353	Reason for glasses/contact lenses: For short-sightedness, i.e. only or mainly for distance viewing such as driving, cinema etc (called 'myopia') || id:ukb-b-6353	Operation code: inguinal/femoral hernia repair || id:ukb-b-9263	Inverse variance weighted	17	0.109856	0.0951648	0.248347
14872	ukb-b-9263	ukb-b-6353	Reason for glasses/contact lenses: For short-sightedness, i.e. only or mainly for distance viewing such as driving, cinema etc (called 'myopia') || id:ukb-b-6353	Operation code: inguinal/femoral hernia repair || id:ukb-b-9263	Simple mode	17	0.00491941	0.157262	0.975432
14873	ukb-b-9263	ukb-b-6353	Reason for glasses/contact lenses: For short-sightedness, i.e. only or mainly for distance viewing such as driving, cinema etc (called 'myopia') || id:ukb-b-6353	Operation code: inguinal/femoral hernia repair || id:ukb-b-9263	Weighted mode	17	-0.0168682	0.108706	0.878625
14874	ukb-b-929	ukb-b-6353	Reason for glasses/contact lenses: For short-sightedness, i.e. only or mainly for distance viewing such as driving, cinema etc (called 'myopia') || id:ukb-b-6353	Frequency of tiredness / lethargy in last 2 weeks || id:ukb-b-929	MR Egger	37	0.0368093	0.0620872	0.557083
14875	ukb-b-929	ukb-b-6353	Reason for glasses/contact lenses: For short-sightedness, i.e. only or mainly for distance viewing such as driving, cinema etc (called 'myopia') || id:ukb-b-6353	Frequency of tiredness / lethargy in last 2 weeks || id:ukb-b-929	Weighted median	37	-0.0183117	0.0130507	0.16058
14876	ukb-b-929	ukb-b-6353	Reason for glasses/contact lenses: For short-sightedness, i.e. only or mainly for distance viewing such as driving, cinema etc (called 'myopia') || id:ukb-b-6353	Frequency of tiredness / lethargy in last 2 weeks || id:ukb-b-929	Inverse variance weighted	37	-0.0249797	0.011292	0.0269552
14877	ukb-b-929	ukb-b-6353	Reason for glasses/contact lenses: For short-sightedness, i.e. only or mainly for distance viewing such as driving, cinema etc (called 'myopia') || id:ukb-b-6353	Frequency of tiredness / lethargy in last 2 weeks || id:ukb-b-929	Simple mode	37	-0.034279	0.0269656	0.211806
14878	ukb-b-929	ukb-b-6353	Reason for glasses/contact lenses: For short-sightedness, i.e. only or mainly for distance viewing such as driving, cinema etc (called 'myopia') || id:ukb-b-6353	Frequency of tiredness / lethargy in last 2 weeks || id:ukb-b-929	Weighted mode	37	-0.0245417	0.027361	0.3757
14879	ukb-b-9290	ukb-b-6353	Reason for glasses/contact lenses: For short-sightedness, i.e. only or mainly for distance viewing such as driving, cinema etc (called 'myopia') || id:ukb-b-6353	Treatment/medication code: cetirizine || id:ukb-b-9290	Wald ratio	1	-0.0622104	0.459309	0.892261
14880	ukb-b-93	ukb-b-6353	Reason for glasses/contact lenses: For short-sightedness, i.e. only or mainly for distance viewing such as driving, cinema etc (called 'myopia') || id:ukb-b-6353	Operative procedures - secondary OPCS: T87.3 Excision or biopsy of axillary lymph node || id:ukb-b-93	Inverse variance weighted	2	0.601358	1.51912	0.692208
14881	ukb-b-930	ukb-b-6353	Reason for glasses/contact lenses: For short-sightedness, i.e. only or mainly for distance viewing such as driving, cinema etc (called 'myopia') || id:ukb-b-6353	Instant coffee intake || id:ukb-b-930	Inverse variance weighted	2	-0.00514921	0.0100424	0.608128
14882	ukb-b-9321	ukb-b-6353	Reason for glasses/contact lenses: For short-sightedness, i.e. only or mainly for distance viewing such as driving, cinema etc (called 'myopia') || id:ukb-b-6353	Diagnoses - main ICD10: D12.8 Rectum || id:ukb-b-9321	Inverse variance weighted	2	0.0339122	0.576838	0.953119
14883	ukb-b-9363	ukb-b-6353	Reason for glasses/contact lenses: For short-sightedness, i.e. only or mainly for distance viewing such as driving, cinema etc (called 'myopia') || id:ukb-b-6353	Methods of admission to hospital (recoded): Elective admission: Waiting List || id:ukb-b-9363	Wald ratio	1	-0.361063	0.0974563	0.000211495
14884	ukb-b-9405	ukb-b-6353	Reason for glasses/contact lenses: For short-sightedness, i.e. only or mainly for distance viewing such as driving, cinema etc (called 'myopia') || id:ukb-b-6353	Waist circumference || id:ukb-b-9405	MR Egger	345	-0.0102939	0.00889963	0.248212
14885	ukb-b-9405	ukb-b-6353	Reason for glasses/contact lenses: For short-sightedness, i.e. only or mainly for distance viewing such as driving, cinema etc (called 'myopia') || id:ukb-b-6353	Waist circumference || id:ukb-b-9405	Weighted median	345	-0.0064811	0.00425601	0.127806
14886	ukb-b-9405	ukb-b-6353	Reason for glasses/contact lenses: For short-sightedness, i.e. only or mainly for distance viewing such as driving, cinema etc (called 'myopia') || id:ukb-b-6353	Waist circumference || id:ukb-b-9405	Inverse variance weighted	345	-0.00896125	0.00313209	0.00422162
14887	ukb-b-9405	ukb-b-6353	Reason for glasses/contact lenses: For short-sightedness, i.e. only or mainly for distance viewing such as driving, cinema etc (called 'myopia') || id:ukb-b-6353	Waist circumference || id:ukb-b-9405	Simple mode	345	-0.0141301	0.0137704	0.305556
14888	ukb-b-9405	ukb-b-6353	Reason for glasses/contact lenses: For short-sightedness, i.e. only or mainly for distance viewing such as driving, cinema etc (called 'myopia') || id:ukb-b-6353	Waist circumference || id:ukb-b-9405	Weighted mode	345	-0.00817724	0.00830405	0.325449
14889	ukb-b-9433	ukb-b-6353	Reason for glasses/contact lenses: For short-sightedness, i.e. only or mainly for distance viewing such as driving, cinema etc (called 'myopia') || id:ukb-b-6353	Age started oral contraceptive pill || id:ukb-b-9433	MR Egger	4	-0.0730504	0.0564689	0.325048
14890	ukb-b-9433	ukb-b-6353	Reason for glasses/contact lenses: For short-sightedness, i.e. only or mainly for distance viewing such as driving, cinema etc (called 'myopia') || id:ukb-b-6353	Age started oral contraceptive pill || id:ukb-b-9433	Weighted median	4	0.0396782	0.0213544	0.0631574
14891	ukb-b-9433	ukb-b-6353	Reason for glasses/contact lenses: For short-sightedness, i.e. only or mainly for distance viewing such as driving, cinema etc (called 'myopia') || id:ukb-b-6353	Age started oral contraceptive pill || id:ukb-b-9433	Inverse variance weighted	4	0.0379758	0.025018	0.12903
14892	ukb-b-9433	ukb-b-6353	Reason for glasses/contact lenses: For short-sightedness, i.e. only or mainly for distance viewing such as driving, cinema etc (called 'myopia') || id:ukb-b-6353	Age started oral contraceptive pill || id:ukb-b-9433	Simple mode	4	0.0724616	0.0407188	0.173194
14893	ukb-b-9433	ukb-b-6353	Reason for glasses/contact lenses: For short-sightedness, i.e. only or mainly for distance viewing such as driving, cinema etc (called 'myopia') || id:ukb-b-6353	Age started oral contraceptive pill || id:ukb-b-9433	Weighted mode	4	0.0677411	0.0384861	0.17661
14894	ukb-b-9473	ukb-b-6353	Reason for glasses/contact lenses: For short-sightedness, i.e. only or mainly for distance viewing such as driving, cinema etc (called 'myopia') || id:ukb-b-6353	Operative procedures - main OPCS: G45.1 Fibreoptic endoscopic examination of upper gastrointestinal tract and biopsy of lesion of upper gastrointestinal tract || id:ukb-b-9473	Inverse variance weighted	2	0.186623	0.164354	0.256168
14895	ukb-b-9484	ukb-b-6353	Reason for glasses/contact lenses: For short-sightedness, i.e. only or mainly for distance viewing such as driving, cinema etc (called 'myopia') || id:ukb-b-6353	Operative procedures - main OPCS: D15.1 Myringotomy with insertion of ventilation tube through tympanic membrane || id:ukb-b-9484	Wald ratio	1	0.46861	0.759408	0.537187
14896	ukb-b-9487	ukb-b-6353	Reason for glasses/contact lenses: For short-sightedness, i.e. only or mainly for distance viewing such as driving, cinema etc (called 'myopia') || id:ukb-b-6353	Age started hormone-replacement therapy (HRT) || id:ukb-b-9487	MR Egger	24	0.00312711	0.01201	0.796996
14897	ukb-b-9487	ukb-b-6353	Reason for glasses/contact lenses: For short-sightedness, i.e. only or mainly for distance viewing such as driving, cinema etc (called 'myopia') || id:ukb-b-6353	Age started hormone-replacement therapy (HRT) || id:ukb-b-9487	Weighted median	24	-0.000278862	0.00490342	0.954648
14898	ukb-b-9487	ukb-b-6353	Reason for glasses/contact lenses: For short-sightedness, i.e. only or mainly for distance viewing such as driving, cinema etc (called 'myopia') || id:ukb-b-6353	Age started hormone-replacement therapy (HRT) || id:ukb-b-9487	Inverse variance weighted	24	5.6206e-05	0.00388089	0.988445
14899	ukb-b-9487	ukb-b-6353	Reason for glasses/contact lenses: For short-sightedness, i.e. only or mainly for distance viewing such as driving, cinema etc (called 'myopia') || id:ukb-b-6353	Age started hormone-replacement therapy (HRT) || id:ukb-b-9487	Simple mode	24	0.000560491	0.00788863	0.943972
14900	ukb-b-9487	ukb-b-6353	Reason for glasses/contact lenses: For short-sightedness, i.e. only or mainly for distance viewing such as driving, cinema etc (called 'myopia') || id:ukb-b-6353	Age started hormone-replacement therapy (HRT) || id:ukb-b-9487	Weighted mode	24	-0.00131539	0.00681813	0.848711
14901	ukb-b-9508	ukb-b-6353	Reason for glasses/contact lenses: For short-sightedness, i.e. only or mainly for distance viewing such as driving, cinema etc (called 'myopia') || id:ukb-b-6353	Coffee consumed || id:ukb-b-9508	MR Egger	3	0.148635	0.235455	0.641523
14902	ukb-b-9508	ukb-b-6353	Reason for glasses/contact lenses: For short-sightedness, i.e. only or mainly for distance viewing such as driving, cinema etc (called 'myopia') || id:ukb-b-6353	Coffee consumed || id:ukb-b-9508	Weighted median	3	0.0195933	0.0262432	0.455303
14903	ukb-b-9508	ukb-b-6353	Reason for glasses/contact lenses: For short-sightedness, i.e. only or mainly for distance viewing such as driving, cinema etc (called 'myopia') || id:ukb-b-6353	Coffee consumed || id:ukb-b-9508	Inverse variance weighted	3	-0.00500751	0.0285092	0.860572
14904	ukb-b-9508	ukb-b-6353	Reason for glasses/contact lenses: For short-sightedness, i.e. only or mainly for distance viewing such as driving, cinema etc (called 'myopia') || id:ukb-b-6353	Coffee consumed || id:ukb-b-9508	Simple mode	3	0.0208431	0.0301598	0.560947
14905	ukb-b-9508	ukb-b-6353	Reason for glasses/contact lenses: For short-sightedness, i.e. only or mainly for distance viewing such as driving, cinema etc (called 'myopia') || id:ukb-b-6353	Coffee consumed || id:ukb-b-9508	Weighted mode	3	0.0213012	0.0320652	0.574834
14906	ukb-b-9523	ukb-b-6353	Reason for glasses/contact lenses: For short-sightedness, i.e. only or mainly for distance viewing such as driving, cinema etc (called 'myopia') || id:ukb-b-6353	PCT responsible for patient data: COUNTY DURHAM PCT || id:ukb-b-9523	Inverse variance weighted	2	0.117786	0.706531	0.867599
14907	ukb-b-9536	ukb-b-6353	Reason for glasses/contact lenses: For short-sightedness, i.e. only or mainly for distance viewing such as driving, cinema etc (called 'myopia') || id:ukb-b-6353	Diagnoses - main ICD10: D25.9 Leiomyoma of uterus, unspecified || id:ukb-b-9536	MR Egger	4	-2.06512	1.2515	0.240704
14908	ukb-b-9536	ukb-b-6353	Reason for glasses/contact lenses: For short-sightedness, i.e. only or mainly for distance viewing such as driving, cinema etc (called 'myopia') || id:ukb-b-6353	Diagnoses - main ICD10: D25.9 Leiomyoma of uterus, unspecified || id:ukb-b-9536	Weighted median	4	-0.0795484	0.269666	0.768002
14909	ukb-b-9536	ukb-b-6353	Reason for glasses/contact lenses: For short-sightedness, i.e. only or mainly for distance viewing such as driving, cinema etc (called 'myopia') || id:ukb-b-6353	Diagnoses - main ICD10: D25.9 Leiomyoma of uterus, unspecified || id:ukb-b-9536	Inverse variance weighted	4	-0.0648625	0.269638	0.809901
14910	ukb-b-9536	ukb-b-6353	Reason for glasses/contact lenses: For short-sightedness, i.e. only or mainly for distance viewing such as driving, cinema etc (called 'myopia') || id:ukb-b-6353	Diagnoses - main ICD10: D25.9 Leiomyoma of uterus, unspecified || id:ukb-b-9536	Simple mode	4	-0.083852	0.395062	0.845515
14911	ukb-b-9536	ukb-b-6353	Reason for glasses/contact lenses: For short-sightedness, i.e. only or mainly for distance viewing such as driving, cinema etc (called 'myopia') || id:ukb-b-6353	Diagnoses - main ICD10: D25.9 Leiomyoma of uterus, unspecified || id:ukb-b-9536	Weighted mode	4	-0.118258	0.352508	0.759356
14912	ukb-b-9537	ukb-b-6353	Reason for glasses/contact lenses: For short-sightedness, i.e. only or mainly for distance viewing such as driving, cinema etc (called 'myopia') || id:ukb-b-6353	Operative procedures - main OPCS: S06.9 Unspecified other excision of lesion of skin || id:ukb-b-9537	MR Egger	3	0.208416	0.418584	0.7059
14913	ukb-b-9537	ukb-b-6353	Reason for glasses/contact lenses: For short-sightedness, i.e. only or mainly for distance viewing such as driving, cinema etc (called 'myopia') || id:ukb-b-6353	Operative procedures - main OPCS: S06.9 Unspecified other excision of lesion of skin || id:ukb-b-9537	Weighted median	3	-0.202881	0.148593	0.172145
14914	ukb-b-9537	ukb-b-6353	Reason for glasses/contact lenses: For short-sightedness, i.e. only or mainly for distance viewing such as driving, cinema etc (called 'myopia') || id:ukb-b-6353	Operative procedures - main OPCS: S06.9 Unspecified other excision of lesion of skin || id:ukb-b-9537	Inverse variance weighted	3	-0.260114	0.119182	0.0290727
14915	ukb-b-9537	ukb-b-6353	Reason for glasses/contact lenses: For short-sightedness, i.e. only or mainly for distance viewing such as driving, cinema etc (called 'myopia') || id:ukb-b-6353	Operative procedures - main OPCS: S06.9 Unspecified other excision of lesion of skin || id:ukb-b-9537	Simple mode	3	-0.17183	0.176247	0.432417
14916	ukb-b-9537	ukb-b-6353	Reason for glasses/contact lenses: For short-sightedness, i.e. only or mainly for distance viewing such as driving, cinema etc (called 'myopia') || id:ukb-b-6353	Operative procedures - main OPCS: S06.9 Unspecified other excision of lesion of skin || id:ukb-b-9537	Weighted mode	3	-0.17183	0.178704	0.437743
14917	ukb-b-9543	ukb-b-6353	Reason for glasses/contact lenses: For short-sightedness, i.e. only or mainly for distance viewing such as driving, cinema etc (called 'myopia') || id:ukb-b-6353	Shortness of breath walking on level ground || id:ukb-b-9543	Wald ratio	1	-0.0583175	0.0906043	0.519802
14918	ukb-b-9554	ukb-b-6353	Reason for glasses/contact lenses: For short-sightedness, i.e. only or mainly for distance viewing such as driving, cinema etc (called 'myopia') || id:ukb-b-6353	Total traffic load on major roads || id:ukb-b-9554	Wald ratio	1	-0.0410141	0.0862214	0.6343
14919	ukb-b-9568	ukb-b-6353	Reason for glasses/contact lenses: For short-sightedness, i.e. only or mainly for distance viewing such as driving, cinema etc (called 'myopia') || id:ukb-b-6353	Number of blood samples taken || id:ukb-b-9568	Inverse variance weighted	2	0.336808	0.0791585	2.09178e-05
14920	ukb-b-9571	ukb-b-6353	Reason for glasses/contact lenses: For short-sightedness, i.e. only or mainly for distance viewing such as driving, cinema etc (called 'myopia') || id:ukb-b-6353	Fractured bone site(s): Wrist || id:ukb-b-9571	MR Egger	6	0.222487	0.320881	0.526239
14921	ukb-b-9571	ukb-b-6353	Reason for glasses/contact lenses: For short-sightedness, i.e. only or mainly for distance viewing such as driving, cinema etc (called 'myopia') || id:ukb-b-6353	Fractured bone site(s): Wrist || id:ukb-b-9571	Weighted median	6	0.0929915	0.135195	0.491559
14922	ukb-b-9571	ukb-b-6353	Reason for glasses/contact lenses: For short-sightedness, i.e. only or mainly for distance viewing such as driving, cinema etc (called 'myopia') || id:ukb-b-6353	Fractured bone site(s): Wrist || id:ukb-b-9571	Inverse variance weighted	6	0.0258801	0.110278	0.814456
14923	ukb-b-9571	ukb-b-6353	Reason for glasses/contact lenses: For short-sightedness, i.e. only or mainly for distance viewing such as driving, cinema etc (called 'myopia') || id:ukb-b-6353	Fractured bone site(s): Wrist || id:ukb-b-9571	Simple mode	6	0.0879328	0.197843	0.67529
14924	ukb-b-9571	ukb-b-6353	Reason for glasses/contact lenses: For short-sightedness, i.e. only or mainly for distance viewing such as driving, cinema etc (called 'myopia') || id:ukb-b-6353	Fractured bone site(s): Wrist || id:ukb-b-9571	Weighted mode	6	0.0979017	0.146394	0.533283
14925	ukb-b-9592	ukb-b-6353	Reason for glasses/contact lenses: For short-sightedness, i.e. only or mainly for distance viewing such as driving, cinema etc (called 'myopia') || id:ukb-b-6353	Operative procedures - main OPCS: K63.3 Angiocardiography of left side of heart NEC || id:ukb-b-9592	MR Egger	4	-0.027609	0.692752	0.97183
14926	ukb-b-9592	ukb-b-6353	Reason for glasses/contact lenses: For short-sightedness, i.e. only or mainly for distance viewing such as driving, cinema etc (called 'myopia') || id:ukb-b-6353	Operative procedures - main OPCS: K63.3 Angiocardiography of left side of heart NEC || id:ukb-b-9592	Weighted median	4	-0.0537756	0.197217	0.785105
14927	ukb-b-9592	ukb-b-6353	Reason for glasses/contact lenses: For short-sightedness, i.e. only or mainly for distance viewing such as driving, cinema etc (called 'myopia') || id:ukb-b-6353	Operative procedures - main OPCS: K63.3 Angiocardiography of left side of heart NEC || id:ukb-b-9592	Inverse variance weighted	4	0.0179716	0.209489	0.931635
14928	ukb-b-9592	ukb-b-6353	Reason for glasses/contact lenses: For short-sightedness, i.e. only or mainly for distance viewing such as driving, cinema etc (called 'myopia') || id:ukb-b-6353	Operative procedures - main OPCS: K63.3 Angiocardiography of left side of heart NEC || id:ukb-b-9592	Simple mode	4	-0.0993615	0.262973	0.730699
14929	ukb-b-9592	ukb-b-6353	Reason for glasses/contact lenses: For short-sightedness, i.e. only or mainly for distance viewing such as driving, cinema etc (called 'myopia') || id:ukb-b-6353	Operative procedures - main OPCS: K63.3 Angiocardiography of left side of heart NEC || id:ukb-b-9592	Weighted mode	4	-0.0702038	0.222747	0.773282
14930	ukb-b-9596	ukb-b-6353	Reason for glasses/contact lenses: For short-sightedness, i.e. only or mainly for distance viewing such as driving, cinema etc (called 'myopia') || id:ukb-b-6353	Vitamin and mineral supplements: Vitamin A || id:ukb-b-9596	Wald ratio	1	-0.255203	0.357348	0.475129
14931	ukb-b-964	ukb-b-6353	Reason for glasses/contact lenses: For short-sightedness, i.e. only or mainly for distance viewing such as driving, cinema etc (called 'myopia') || id:ukb-b-6353	Diagnoses - main ICD10: I48 Atrial fibrillation and flutter || id:ukb-b-964	MR Egger	19	0.0349612	0.215785	0.873201
14932	ukb-b-964	ukb-b-6353	Reason for glasses/contact lenses: For short-sightedness, i.e. only or mainly for distance viewing such as driving, cinema etc (called 'myopia') || id:ukb-b-6353	Diagnoses - main ICD10: I48 Atrial fibrillation and flutter || id:ukb-b-964	Weighted median	19	0.174219	0.0924004	0.0593651
14933	ukb-b-964	ukb-b-6353	Reason for glasses/contact lenses: For short-sightedness, i.e. only or mainly for distance viewing such as driving, cinema etc (called 'myopia') || id:ukb-b-6353	Diagnoses - main ICD10: I48 Atrial fibrillation and flutter || id:ukb-b-964	Inverse variance weighted	19	0.171387	0.0965201	0.0757885
14934	ukb-b-964	ukb-b-6353	Reason for glasses/contact lenses: For short-sightedness, i.e. only or mainly for distance viewing such as driving, cinema etc (called 'myopia') || id:ukb-b-6353	Diagnoses - main ICD10: I48 Atrial fibrillation and flutter || id:ukb-b-964	Simple mode	19	0.0421477	0.150919	0.783219
14935	ukb-b-964	ukb-b-6353	Reason for glasses/contact lenses: For short-sightedness, i.e. only or mainly for distance viewing such as driving, cinema etc (called 'myopia') || id:ukb-b-6353	Diagnoses - main ICD10: I48 Atrial fibrillation and flutter || id:ukb-b-964	Weighted mode	19	0.149488	0.0916418	0.120215
14936	ukb-b-9667	ukb-b-6353	Reason for glasses/contact lenses: For short-sightedness, i.e. only or mainly for distance viewing such as driving, cinema etc (called 'myopia') || id:ukb-b-6353	Illness, injury, bereavement, stress in last 2 years: Financial difficulties || id:ukb-b-9667	MR Egger	10	-0.0326862	0.255181	0.901239
14937	ukb-b-9667	ukb-b-6353	Reason for glasses/contact lenses: For short-sightedness, i.e. only or mainly for distance viewing such as driving, cinema etc (called 'myopia') || id:ukb-b-6353	Illness, injury, bereavement, stress in last 2 years: Financial difficulties || id:ukb-b-9667	Weighted median	10	-0.105511	0.0663224	0.111635
14938	ukb-b-9667	ukb-b-6353	Reason for glasses/contact lenses: For short-sightedness, i.e. only or mainly for distance viewing such as driving, cinema etc (called 'myopia') || id:ukb-b-6353	Illness, injury, bereavement, stress in last 2 years: Financial difficulties || id:ukb-b-9667	Inverse variance weighted	10	-0.0423318	0.0601891	0.48186
14939	ukb-b-9667	ukb-b-6353	Reason for glasses/contact lenses: For short-sightedness, i.e. only or mainly for distance viewing such as driving, cinema etc (called 'myopia') || id:ukb-b-6353	Illness, injury, bereavement, stress in last 2 years: Financial difficulties || id:ukb-b-9667	Simple mode	10	-0.189663	0.13669	0.198669
14940	ukb-b-9667	ukb-b-6353	Reason for glasses/contact lenses: For short-sightedness, i.e. only or mainly for distance viewing such as driving, cinema etc (called 'myopia') || id:ukb-b-6353	Illness, injury, bereavement, stress in last 2 years: Financial difficulties || id:ukb-b-9667	Weighted mode	10	-0.189663	0.127304	0.170451
14941	ukb-b-9685	ukb-b-6353	Reason for glasses/contact lenses: For short-sightedness, i.e. only or mainly for distance viewing such as driving, cinema etc (called 'myopia') || id:ukb-b-6353	Trunk predicted mass || id:ukb-b-9685	MR Egger	523	-0.00212257	0.00701689	0.762396
14942	ukb-b-9685	ukb-b-6353	Reason for glasses/contact lenses: For short-sightedness, i.e. only or mainly for distance viewing such as driving, cinema etc (called 'myopia') || id:ukb-b-6353	Trunk predicted mass || id:ukb-b-9685	Weighted median	523	0.00719249	0.00376426	0.0560394
14943	ukb-b-9685	ukb-b-6353	Reason for glasses/contact lenses: For short-sightedness, i.e. only or mainly for distance viewing such as driving, cinema etc (called 'myopia') || id:ukb-b-6353	Trunk predicted mass || id:ukb-b-9685	Inverse variance weighted	523	0.0067103	0.00301625	0.0261004
14944	ukb-b-9685	ukb-b-6353	Reason for glasses/contact lenses: For short-sightedness, i.e. only or mainly for distance viewing such as driving, cinema etc (called 'myopia') || id:ukb-b-6353	Trunk predicted mass || id:ukb-b-9685	Simple mode	523	0.0156568	0.0133727	0.242211
14945	ukb-b-9685	ukb-b-6353	Reason for glasses/contact lenses: For short-sightedness, i.e. only or mainly for distance viewing such as driving, cinema etc (called 'myopia') || id:ukb-b-6353	Trunk predicted mass || id:ukb-b-9685	Weighted mode	523	0.00980393	0.0100329	0.328932
14946	ukb-b-9686	ukb-b-6353	Reason for glasses/contact lenses: For short-sightedness, i.e. only or mainly for distance viewing such as driving, cinema etc (called 'myopia') || id:ukb-b-6353	Sweet potato intake || id:ukb-b-9686	Wald ratio	1	0.0864253	0.0566217	0.12692
14947	ukb-b-969	ukb-b-6353	Reason for glasses/contact lenses: For short-sightedness, i.e. only or mainly for distance viewing such as driving, cinema etc (called 'myopia') || id:ukb-b-6353	Time spend outdoors in summer || id:ukb-b-969	MR Egger	43	0.0113759	0.0436946	0.795897
14948	ukb-b-969	ukb-b-6353	Reason for glasses/contact lenses: For short-sightedness, i.e. only or mainly for distance viewing such as driving, cinema etc (called 'myopia') || id:ukb-b-6353	Time spend outdoors in summer || id:ukb-b-969	Weighted median	43	-0.0729805	0.0109553	2.70711e-11
14949	ukb-b-969	ukb-b-6353	Reason for glasses/contact lenses: For short-sightedness, i.e. only or mainly for distance viewing such as driving, cinema etc (called 'myopia') || id:ukb-b-6353	Time spend outdoors in summer || id:ukb-b-969	Inverse variance weighted	43	-0.0677421	0.0081666	1.08566e-16
14950	ukb-b-969	ukb-b-6353	Reason for glasses/contact lenses: For short-sightedness, i.e. only or mainly for distance viewing such as driving, cinema etc (called 'myopia') || id:ukb-b-6353	Time spend outdoors in summer || id:ukb-b-969	Simple mode	43	-0.0868594	0.0234062	0.000600911
14951	ukb-b-969	ukb-b-6353	Reason for glasses/contact lenses: For short-sightedness, i.e. only or mainly for distance viewing such as driving, cinema etc (called 'myopia') || id:ukb-b-6353	Time spend outdoors in summer || id:ukb-b-969	Weighted mode	43	-0.0884894	0.0264661	0.00174821
14952	ukb-b-970	ukb-b-6353	Reason for glasses/contact lenses: For short-sightedness, i.e. only or mainly for distance viewing such as driving, cinema etc (called 'myopia') || id:ukb-b-6353	Diagnoses - secondary ICD10: E11.9 Without complications || id:ukb-b-970	MR Egger	36	0.307576	0.121205	0.0159129
14953	ukb-b-970	ukb-b-6353	Reason for glasses/contact lenses: For short-sightedness, i.e. only or mainly for distance viewing such as driving, cinema etc (called 'myopia') || id:ukb-b-6353	Diagnoses - secondary ICD10: E11.9 Without complications || id:ukb-b-970	Weighted median	36	0.128124	0.0595356	0.0313923
14954	ukb-b-970	ukb-b-6353	Reason for glasses/contact lenses: For short-sightedness, i.e. only or mainly for distance viewing such as driving, cinema etc (called 'myopia') || id:ukb-b-6353	Diagnoses - secondary ICD10: E11.9 Without complications || id:ukb-b-970	Inverse variance weighted	36	0.106082	0.0489124	0.0300965
14955	ukb-b-970	ukb-b-6353	Reason for glasses/contact lenses: For short-sightedness, i.e. only or mainly for distance viewing such as driving, cinema etc (called 'myopia') || id:ukb-b-6353	Diagnoses - secondary ICD10: E11.9 Without complications || id:ukb-b-970	Simple mode	36	0.0285616	0.142914	0.842753
14956	ukb-b-970	ukb-b-6353	Reason for glasses/contact lenses: For short-sightedness, i.e. only or mainly for distance viewing such as driving, cinema etc (called 'myopia') || id:ukb-b-6353	Diagnoses - secondary ICD10: E11.9 Without complications || id:ukb-b-970	Weighted mode	36	0.244908	0.07421	0.00222861
14957	ukb-b-9720	ukb-b-6353	Reason for glasses/contact lenses: For short-sightedness, i.e. only or mainly for distance viewing such as driving, cinema etc (called 'myopia') || id:ukb-b-6353	Operative procedures - main OPCS: C12.1 Excision of lesion of eyelid NEC || id:ukb-b-9720	Wald ratio	1	-0.25173	0.519174	0.627771
14958	ukb-b-9790	ukb-b-6353	Reason for glasses/contact lenses: For short-sightedness, i.e. only or mainly for distance viewing such as driving, cinema etc (called 'myopia') || id:ukb-b-6353	Treatment/medication code: cod liver oil capsule || id:ukb-b-9790	Wald ratio	1	-0.309816	0.21463	0.148882
14959	ukb-b-9838	ukb-b-6353	Reason for glasses/contact lenses: For short-sightedness, i.e. only or mainly for distance viewing such as driving, cinema etc (called 'myopia') || id:ukb-b-6353	Pain type(s) experienced in last month: Back pain || id:ukb-b-9838	MR Egger	20	0.0545769	0.146694	0.714203
14960	ukb-b-9838	ukb-b-6353	Reason for glasses/contact lenses: For short-sightedness, i.e. only or mainly for distance viewing such as driving, cinema etc (called 'myopia') || id:ukb-b-6353	Pain type(s) experienced in last month: Back pain || id:ukb-b-9838	Weighted median	20	-0.0356407	0.0364009	0.327523
14961	ukb-b-9838	ukb-b-6353	Reason for glasses/contact lenses: For short-sightedness, i.e. only or mainly for distance viewing such as driving, cinema etc (called 'myopia') || id:ukb-b-6353	Pain type(s) experienced in last month: Back pain || id:ukb-b-9838	Inverse variance weighted	20	-0.0500733	0.0382243	0.1902
14962	ukb-b-9838	ukb-b-6353	Reason for glasses/contact lenses: For short-sightedness, i.e. only or mainly for distance viewing such as driving, cinema etc (called 'myopia') || id:ukb-b-6353	Pain type(s) experienced in last month: Back pain || id:ukb-b-9838	Simple mode	20	-0.0584326	0.0830033	0.489984
14963	ukb-b-9838	ukb-b-6353	Reason for glasses/contact lenses: For short-sightedness, i.e. only or mainly for distance viewing such as driving, cinema etc (called 'myopia') || id:ukb-b-6353	Pain type(s) experienced in last month: Back pain || id:ukb-b-9838	Weighted mode	20	-0.0412161	0.0729502	0.578691
14964	ukb-b-9857	ukb-b-6353	Reason for glasses/contact lenses: For short-sightedness, i.e. only or mainly for distance viewing such as driving, cinema etc (called 'myopia') || id:ukb-b-6353	Other milk-based pudding intake || id:ukb-b-9857	Wald ratio	1	0.00361158	0.0662186	0.956505
14965	ukb-b-9873	ukb-b-6353	Reason for glasses/contact lenses: For short-sightedness, i.e. only or mainly for distance viewing such as driving, cinema etc (called 'myopia') || id:ukb-b-6353	Diagnoses - main ICD10: N39.3 Stress incontinence || id:ukb-b-9873	Wald ratio	1	-0.927936	0.436263	0.0334193
14966	ukb-b-9886	ukb-b-6353	Reason for glasses/contact lenses: For short-sightedness, i.e. only or mainly for distance viewing such as driving, cinema etc (called 'myopia') || id:ukb-b-6353	Chocolate biscuits intake || id:ukb-b-9886	Inverse variance weighted	2	0.00599018	0.0104195	0.565357
14967	ukb-b-9917	ukb-b-6353	Reason for glasses/contact lenses: For short-sightedness, i.e. only or mainly for distance viewing such as driving, cinema etc (called 'myopia') || id:ukb-b-6353	Interval between previous point and current one in numeric path (trail #1) || id:ukb-b-9917	Wald ratio	1	-0.049206	0.0216861	0.0232674
14968	ukb-b-9940	ukb-b-6353	Reason for glasses/contact lenses: For short-sightedness, i.e. only or mainly for distance viewing such as driving, cinema etc (called 'myopia') || id:ukb-b-6353	Treatment/medication code: furosemide || id:ukb-b-9940	Wald ratio	1	-0.139996	0.567564	0.80517
14969	ukb-b-9942	ukb-b-6353	Reason for glasses/contact lenses: For short-sightedness, i.e. only or mainly for distance viewing such as driving, cinema etc (called 'myopia') || id:ukb-b-6353	Nitrogen dioxide air pollution; 2010 || id:ukb-b-9942	MR Egger	8	-0.0693596	0.11236	0.55972
14970	ukb-b-9942	ukb-b-6353	Reason for glasses/contact lenses: For short-sightedness, i.e. only or mainly for distance viewing such as driving, cinema etc (called 'myopia') || id:ukb-b-6353	Nitrogen dioxide air pollution; 2010 || id:ukb-b-9942	Weighted median	8	-0.00529605	0.0220316	0.810032
14971	ukb-b-9942	ukb-b-6353	Reason for glasses/contact lenses: For short-sightedness, i.e. only or mainly for distance viewing such as driving, cinema etc (called 'myopia') || id:ukb-b-6353	Nitrogen dioxide air pollution; 2010 || id:ukb-b-9942	Inverse variance weighted	8	0.00384567	0.02443	0.874917
14972	ukb-b-9942	ukb-b-6353	Reason for glasses/contact lenses: For short-sightedness, i.e. only or mainly for distance viewing such as driving, cinema etc (called 'myopia') || id:ukb-b-6353	Nitrogen dioxide air pollution; 2010 || id:ukb-b-9942	Simple mode	8	-0.0103807	0.0307859	0.745859
14973	ukb-b-9942	ukb-b-6353	Reason for glasses/contact lenses: For short-sightedness, i.e. only or mainly for distance viewing such as driving, cinema etc (called 'myopia') || id:ukb-b-6353	Nitrogen dioxide air pollution; 2010 || id:ukb-b-9942	Weighted mode	8	-0.0138586	0.0319549	0.677563
14974	ukb-b-9961	ukb-b-6353	Reason for glasses/contact lenses: For short-sightedness, i.e. only or mainly for distance viewing such as driving, cinema etc (called 'myopia') || id:ukb-b-6353	Operative procedures - secondary OPCS: Y50.8 Other specified approach through abdominal cavity || id:ukb-b-9961	MR Egger	5	0.0547238	0.22682	0.824899
14975	ukb-b-9961	ukb-b-6353	Reason for glasses/contact lenses: For short-sightedness, i.e. only or mainly for distance viewing such as driving, cinema etc (called 'myopia') || id:ukb-b-6353	Operative procedures - secondary OPCS: Y50.8 Other specified approach through abdominal cavity || id:ukb-b-9961	Weighted median	5	-0.0486076	0.117131	0.678153
14976	ukb-b-9961	ukb-b-6353	Reason for glasses/contact lenses: For short-sightedness, i.e. only or mainly for distance viewing such as driving, cinema etc (called 'myopia') || id:ukb-b-6353	Operative procedures - secondary OPCS: Y50.8 Other specified approach through abdominal cavity || id:ukb-b-9961	Inverse variance weighted	5	-0.0753078	0.124383	0.54488
14977	ukb-b-9961	ukb-b-6353	Reason for glasses/contact lenses: For short-sightedness, i.e. only or mainly for distance viewing such as driving, cinema etc (called 'myopia') || id:ukb-b-6353	Operative procedures - secondary OPCS: Y50.8 Other specified approach through abdominal cavity || id:ukb-b-9961	Simple mode	5	-0.0518572	0.211791	0.81862
14978	ukb-b-9961	ukb-b-6353	Reason for glasses/contact lenses: For short-sightedness, i.e. only or mainly for distance viewing such as driving, cinema etc (called 'myopia') || id:ukb-b-6353	Operative procedures - secondary OPCS: Y50.8 Other specified approach through abdominal cavity || id:ukb-b-9961	Weighted mode	5	-0.0487005	0.137017	0.740216
14979	ukb-b-9971	ukb-b-6353	Reason for glasses/contact lenses: For short-sightedness, i.e. only or mainly for distance viewing such as driving, cinema etc (called 'myopia') || id:ukb-b-6353	Treatment/medication code: thyroxine product || id:ukb-b-9971	MR Egger	17	0.228764	0.310738	0.472968
14980	ukb-b-9971	ukb-b-6353	Reason for glasses/contact lenses: For short-sightedness, i.e. only or mainly for distance viewing such as driving, cinema etc (called 'myopia') || id:ukb-b-6353	Treatment/medication code: thyroxine product || id:ukb-b-9971	Weighted median	17	0.0625154	0.113752	0.582612
14981	ukb-b-9971	ukb-b-6353	Reason for glasses/contact lenses: For short-sightedness, i.e. only or mainly for distance viewing such as driving, cinema etc (called 'myopia') || id:ukb-b-6353	Treatment/medication code: thyroxine product || id:ukb-b-9971	Inverse variance weighted	17	0.054008	0.107773	0.616283
14982	ukb-b-9971	ukb-b-6353	Reason for glasses/contact lenses: For short-sightedness, i.e. only or mainly for distance viewing such as driving, cinema etc (called 'myopia') || id:ukb-b-6353	Treatment/medication code: thyroxine product || id:ukb-b-9971	Simple mode	17	0.11558	0.182709	0.535937
14983	ukb-b-9971	ukb-b-6353	Reason for glasses/contact lenses: For short-sightedness, i.e. only or mainly for distance viewing such as driving, cinema etc (called 'myopia') || id:ukb-b-6353	Treatment/medication code: thyroxine product || id:ukb-b-9971	Weighted mode	17	0.131557	0.11771	0.280223
14984	ukb-b-998	ukb-b-6353	Reason for glasses/contact lenses: For short-sightedness, i.e. only or mainly for distance viewing such as driving, cinema etc (called 'myopia') || id:ukb-b-6353	Soya dessert intake || id:ukb-b-998	Wald ratio	1	0.0362008	0.11574	0.754449
14985	ukb-b-9981	ukb-b-6353	Reason for glasses/contact lenses: For short-sightedness, i.e. only or mainly for distance viewing such as driving, cinema etc (called 'myopia') || id:ukb-b-6353	Sensitivity / hurt feelings || id:ukb-b-9981	MR Egger	40	-0.313876	0.0936622	0.00182948
14986	ukb-b-9981	ukb-b-6353	Reason for glasses/contact lenses: For short-sightedness, i.e. only or mainly for distance viewing such as driving, cinema etc (called 'myopia') || id:ukb-b-6353	Sensitivity / hurt feelings || id:ukb-b-9981	Weighted median	40	-0.00699115	0.0224779	0.755783
14987	ukb-b-9981	ukb-b-6353	Reason for glasses/contact lenses: For short-sightedness, i.e. only or mainly for distance viewing such as driving, cinema etc (called 'myopia') || id:ukb-b-6353	Sensitivity / hurt feelings || id:ukb-b-9981	Inverse variance weighted	40	0.00647336	0.0240968	0.788206
14988	ukb-b-9981	ukb-b-6353	Reason for glasses/contact lenses: For short-sightedness, i.e. only or mainly for distance viewing such as driving, cinema etc (called 'myopia') || id:ukb-b-6353	Sensitivity / hurt feelings || id:ukb-b-9981	Simple mode	40	0.0128211	0.0595926	0.830774
14989	ukb-b-9981	ukb-b-6353	Reason for glasses/contact lenses: For short-sightedness, i.e. only or mainly for distance viewing such as driving, cinema etc (called 'myopia') || id:ukb-b-6353	Sensitivity / hurt feelings || id:ukb-b-9981	Weighted mode	40	-0.00466427	0.0607971	0.93924
14990	ukb-d-1150_1	ukb-b-6353	Reason for glasses/contact lenses: For short-sightedness, i.e. only or mainly for distance viewing such as driving, cinema etc (called 'myopia') || id:ukb-b-6353	Usual side of head for mobile phone use: Left || id:ukb-d-1150_1	Inverse variance weighted	2	0.276588	0.0571329	1.29102e-06
14991	ukb-d-1150_2	ukb-b-6353	Reason for glasses/contact lenses: For short-sightedness, i.e. only or mainly for distance viewing such as driving, cinema etc (called 'myopia') || id:ukb-b-6353	Usual side of head for mobile phone use: Right || id:ukb-d-1150_2	Inverse variance weighted	2	-0.0663302	0.142422	0.64141
14992	ukb-d-12336_irnt	ukb-b-6353	Reason for glasses/contact lenses: For short-sightedness, i.e. only or mainly for distance viewing such as driving, cinema etc (called 'myopia') || id:ukb-b-6353	Ventricular rate || id:ukb-d-12336_irnt	Wald ratio	1	-0.0123112	0.00750491	0.100917
14993	ukb-d-12340_irnt	ukb-b-6353	Reason for glasses/contact lenses: For short-sightedness, i.e. only or mainly for distance viewing such as driving, cinema etc (called 'myopia') || id:ukb-b-6353	QRS duration || id:ukb-d-12340_irnt	MR Egger	6	-0.0174239	0.0118883	0.216623
14994	ukb-d-12340_irnt	ukb-b-6353	Reason for glasses/contact lenses: For short-sightedness, i.e. only or mainly for distance viewing such as driving, cinema etc (called 'myopia') || id:ukb-b-6353	QRS duration || id:ukb-d-12340_irnt	Weighted median	6	-0.00148871	0.00373583	0.690264
14995	ukb-d-12340_irnt	ukb-b-6353	Reason for glasses/contact lenses: For short-sightedness, i.e. only or mainly for distance viewing such as driving, cinema etc (called 'myopia') || id:ukb-b-6353	QRS duration || id:ukb-d-12340_irnt	Inverse variance weighted	6	-0.00308165	0.00304452	0.311444
14996	ukb-d-12340_irnt	ukb-b-6353	Reason for glasses/contact lenses: For short-sightedness, i.e. only or mainly for distance viewing such as driving, cinema etc (called 'myopia') || id:ukb-b-6353	QRS duration || id:ukb-d-12340_irnt	Simple mode	6	0.00272582	0.00661739	0.697464
14997	ukb-d-12340_irnt	ukb-b-6353	Reason for glasses/contact lenses: For short-sightedness, i.e. only or mainly for distance viewing such as driving, cinema etc (called 'myopia') || id:ukb-b-6353	QRS duration || id:ukb-d-12340_irnt	Weighted mode	6	0.00289453	0.00652762	0.675986
14998	ukb-d-1418_1	ukb-b-6353	Reason for glasses/contact lenses: For short-sightedness, i.e. only or mainly for distance viewing such as driving, cinema etc (called 'myopia') || id:ukb-b-6353	Milk type used: Full cream || id:ukb-d-1418_1	MR Egger	3	-0.692018	1.67628	0.750752
14999	ukb-d-1418_1	ukb-b-6353	Reason for glasses/contact lenses: For short-sightedness, i.e. only or mainly for distance viewing such as driving, cinema etc (called 'myopia') || id:ukb-b-6353	Milk type used: Full cream || id:ukb-d-1418_1	Weighted median	3	0.0413291	0.125206	0.741334
15000	ukb-d-1418_1	ukb-b-6353	Reason for glasses/contact lenses: For short-sightedness, i.e. only or mainly for distance viewing such as driving, cinema etc (called 'myopia') || id:ukb-b-6353	Milk type used: Full cream || id:ukb-d-1418_1	Inverse variance weighted	3	0.194717	0.21654	0.368536
15001	ukb-d-1418_1	ukb-b-6353	Reason for glasses/contact lenses: For short-sightedness, i.e. only or mainly for distance viewing such as driving, cinema etc (called 'myopia') || id:ukb-b-6353	Milk type used: Full cream || id:ukb-d-1418_1	Simple mode	3	0.00436565	0.155286	0.980125
15002	ukb-d-1418_1	ukb-b-6353	Reason for glasses/contact lenses: For short-sightedness, i.e. only or mainly for distance viewing such as driving, cinema etc (called 'myopia') || id:ukb-b-6353	Milk type used: Full cream || id:ukb-d-1418_1	Weighted mode	3	-0.0156434	0.124194	0.911285
15003	ukb-d-1418_3	ukb-b-6353	Reason for glasses/contact lenses: For short-sightedness, i.e. only or mainly for distance viewing such as driving, cinema etc (called 'myopia') || id:ukb-b-6353	Milk type used: Skimmed || id:ukb-d-1418_3	MR Egger	4	0.126896	0.748303	0.880943
15004	ukb-d-1418_3	ukb-b-6353	Reason for glasses/contact lenses: For short-sightedness, i.e. only or mainly for distance viewing such as driving, cinema etc (called 'myopia') || id:ukb-b-6353	Milk type used: Skimmed || id:ukb-d-1418_3	Weighted median	4	0.0641783	0.0544185	0.23826
15005	ukb-d-1418_3	ukb-b-6353	Reason for glasses/contact lenses: For short-sightedness, i.e. only or mainly for distance viewing such as driving, cinema etc (called 'myopia') || id:ukb-b-6353	Milk type used: Skimmed || id:ukb-d-1418_3	Inverse variance weighted	4	0.0132684	0.118194	0.910618
15006	ukb-d-1418_3	ukb-b-6353	Reason for glasses/contact lenses: For short-sightedness, i.e. only or mainly for distance viewing such as driving, cinema etc (called 'myopia') || id:ukb-b-6353	Milk type used: Skimmed || id:ukb-d-1418_3	Simple mode	4	0.158948	0.085613	0.160371
15007	ukb-d-1418_3	ukb-b-6353	Reason for glasses/contact lenses: For short-sightedness, i.e. only or mainly for distance viewing such as driving, cinema etc (called 'myopia') || id:ukb-b-6353	Milk type used: Skimmed || id:ukb-d-1418_3	Weighted mode	4	0.0722496	0.0609262	0.321046
15008	ukb-d-1418_4	ukb-b-6353	Reason for glasses/contact lenses: For short-sightedness, i.e. only or mainly for distance viewing such as driving, cinema etc (called 'myopia') || id:ukb-b-6353	Milk type used: Soya || id:ukb-d-1418_4	Wald ratio	1	0.373461	0.234578	0.111372
15009	ukb-d-1418_6	ukb-b-6353	Reason for glasses/contact lenses: For short-sightedness, i.e. only or mainly for distance viewing such as driving, cinema etc (called 'myopia') || id:ukb-b-6353	Milk type used: Never/rarely have milk || id:ukb-d-1418_6	Inverse variance weighted	2	0.128187	0.388748	0.741595
15010	ukb-d-1428_0	ukb-b-6353	Reason for glasses/contact lenses: For short-sightedness, i.e. only or mainly for distance viewing such as driving, cinema etc (called 'myopia') || id:ukb-b-6353	Spread type: Never/rarely use spread || id:ukb-d-1428_0	Wald ratio	1	-0.055324	0.108573	0.610364
15011	ukb-d-1428_1	ukb-b-6353	Reason for glasses/contact lenses: For short-sightedness, i.e. only or mainly for distance viewing such as driving, cinema etc (called 'myopia') || id:ukb-b-6353	Spread type: Butter/spreadable butter || id:ukb-d-1428_1	MR Egger	7	0.0837716	0.37377	0.83153
15012	ukb-d-1428_1	ukb-b-6353	Reason for glasses/contact lenses: For short-sightedness, i.e. only or mainly for distance viewing such as driving, cinema etc (called 'myopia') || id:ukb-b-6353	Spread type: Butter/spreadable butter || id:ukb-d-1428_1	Weighted median	7	-0.0352179	0.0493987	0.475888
15013	ukb-d-1428_1	ukb-b-6353	Reason for glasses/contact lenses: For short-sightedness, i.e. only or mainly for distance viewing such as driving, cinema etc (called 'myopia') || id:ukb-b-6353	Spread type: Butter/spreadable butter || id:ukb-d-1428_1	Inverse variance weighted	7	-0.0684033	0.0604242	0.257613
15014	ukb-d-1428_1	ukb-b-6353	Reason for glasses/contact lenses: For short-sightedness, i.e. only or mainly for distance viewing such as driving, cinema etc (called 'myopia') || id:ukb-b-6353	Spread type: Butter/spreadable butter || id:ukb-d-1428_1	Simple mode	7	0.0155303	0.0890727	0.86732
15015	ukb-d-1428_1	ukb-b-6353	Reason for glasses/contact lenses: For short-sightedness, i.e. only or mainly for distance viewing such as driving, cinema etc (called 'myopia') || id:ukb-b-6353	Spread type: Butter/spreadable butter || id:ukb-d-1428_1	Weighted mode	7	0.00963997	0.0785519	0.906335
15016	ukb-d-1428_2	ukb-b-6353	Reason for glasses/contact lenses: For short-sightedness, i.e. only or mainly for distance viewing such as driving, cinema etc (called 'myopia') || id:ukb-b-6353	Spread type: Flora Pro-Active/Benecol || id:ukb-d-1428_2	Wald ratio	1	1.54577	0.596217	0.00952446
15017	ukb-d-1428_3	ukb-b-6353	Reason for glasses/contact lenses: For short-sightedness, i.e. only or mainly for distance viewing such as driving, cinema etc (called 'myopia') || id:ukb-b-6353	Spread type: Other type of spread/margarine || id:ukb-d-1428_3	Wald ratio	1	-0.016009	0.0860233	0.852366
15018	ukb-d-1448_1	ukb-b-6353	Reason for glasses/contact lenses: For short-sightedness, i.e. only or mainly for distance viewing such as driving, cinema etc (called 'myopia') || id:ukb-b-6353	Bread type: White || id:ukb-d-1448_1	MR Egger	17	0.183999	0.194618	0.359418
15019	ukb-d-1448_1	ukb-b-6353	Reason for glasses/contact lenses: For short-sightedness, i.e. only or mainly for distance viewing such as driving, cinema etc (called 'myopia') || id:ukb-b-6353	Bread type: White || id:ukb-d-1448_1	Weighted median	17	0.00372352	0.0337199	0.912072
15020	ukb-d-1448_1	ukb-b-6353	Reason for glasses/contact lenses: For short-sightedness, i.e. only or mainly for distance viewing such as driving, cinema etc (called 'myopia') || id:ukb-b-6353	Bread type: White || id:ukb-d-1448_1	Inverse variance weighted	17	-0.0236745	0.0309492	0.444302
15021	ukb-d-1448_1	ukb-b-6353	Reason for glasses/contact lenses: For short-sightedness, i.e. only or mainly for distance viewing such as driving, cinema etc (called 'myopia') || id:ukb-b-6353	Bread type: White || id:ukb-d-1448_1	Simple mode	17	0.0216393	0.056268	0.705615
15022	ukb-d-1448_1	ukb-b-6353	Reason for glasses/contact lenses: For short-sightedness, i.e. only or mainly for distance viewing such as driving, cinema etc (called 'myopia') || id:ukb-b-6353	Bread type: White || id:ukb-d-1448_1	Weighted mode	17	0.0172463	0.0525793	0.747161
15023	ukb-d-1448_3	ukb-b-6353	Reason for glasses/contact lenses: For short-sightedness, i.e. only or mainly for distance viewing such as driving, cinema etc (called 'myopia') || id:ukb-b-6353	Bread type: Wholemeal or wholegrain || id:ukb-d-1448_3	MR Egger	15	-0.0468297	0.170759	0.788206
15024	ukb-d-1448_3	ukb-b-6353	Reason for glasses/contact lenses: For short-sightedness, i.e. only or mainly for distance viewing such as driving, cinema etc (called 'myopia') || id:ukb-b-6353	Bread type: Wholemeal or wholegrain || id:ukb-d-1448_3	Weighted median	15	0.0683879	0.0278945	0.0142197
15025	ukb-d-1448_3	ukb-b-6353	Reason for glasses/contact lenses: For short-sightedness, i.e. only or mainly for distance viewing such as driving, cinema etc (called 'myopia') || id:ukb-b-6353	Bread type: Wholemeal or wholegrain || id:ukb-d-1448_3	Inverse variance weighted	15	0.0845199	0.0219042	0.000114028
15026	ukb-d-1448_3	ukb-b-6353	Reason for glasses/contact lenses: For short-sightedness, i.e. only or mainly for distance viewing such as driving, cinema etc (called 'myopia') || id:ukb-b-6353	Bread type: Wholemeal or wholegrain || id:ukb-d-1448_3	Simple mode	15	0.0639852	0.0455882	0.182244
15027	ukb-d-1448_3	ukb-b-6353	Reason for glasses/contact lenses: For short-sightedness, i.e. only or mainly for distance viewing such as driving, cinema etc (called 'myopia') || id:ukb-b-6353	Bread type: Wholemeal or wholegrain || id:ukb-d-1448_3	Weighted mode	15	0.0585976	0.0439707	0.203931
15028	ukb-d-1468_2	ukb-b-6353	Reason for glasses/contact lenses: For short-sightedness, i.e. only or mainly for distance viewing such as driving, cinema etc (called 'myopia') || id:ukb-b-6353	Cereal type: Biscuit cereal (e.g. Weetabix) || id:ukb-d-1468_2	Inverse variance weighted	2	-0.0652385	0.0715585	0.361937
15029	ukb-d-1468_3	ukb-b-6353	Reason for glasses/contact lenses: For short-sightedness, i.e. only or mainly for distance viewing such as driving, cinema etc (called 'myopia') || id:ukb-b-6353	Cereal type: Oat cereal (e.g. Ready Brek, porridge) || id:ukb-d-1468_3	Wald ratio	1	0.022558	0.0742471	0.761263
15030	ukb-d-1468_4	ukb-b-6353	Reason for glasses/contact lenses: For short-sightedness, i.e. only or mainly for distance viewing such as driving, cinema etc (called 'myopia') || id:ukb-b-6353	Cereal type: Muesli || id:ukb-d-1468_4	MR Egger	10	0.537617	0.30577	0.116759
15031	ukb-d-1468_4	ukb-b-6353	Reason for glasses/contact lenses: For short-sightedness, i.e. only or mainly for distance viewing such as driving, cinema etc (called 'myopia') || id:ukb-b-6353	Cereal type: Muesli || id:ukb-d-1468_4	Weighted median	10	0.0557232	0.0508447	0.273101
15032	ukb-d-1468_4	ukb-b-6353	Reason for glasses/contact lenses: For short-sightedness, i.e. only or mainly for distance viewing such as driving, cinema etc (called 'myopia') || id:ukb-b-6353	Cereal type: Muesli || id:ukb-d-1468_4	Inverse variance weighted	10	0.080269	0.0637609	0.208064
15033	ukb-d-1468_4	ukb-b-6353	Reason for glasses/contact lenses: For short-sightedness, i.e. only or mainly for distance viewing such as driving, cinema etc (called 'myopia') || id:ukb-b-6353	Cereal type: Muesli || id:ukb-d-1468_4	Simple mode	10	0.0278923	0.123174	0.825913
15034	ukb-d-1468_4	ukb-b-6353	Reason for glasses/contact lenses: For short-sightedness, i.e. only or mainly for distance viewing such as driving, cinema etc (called 'myopia') || id:ukb-b-6353	Cereal type: Muesli || id:ukb-d-1468_4	Weighted mode	10	0.0677732	0.0966694	0.500975
15035	ukb-d-1468_5	ukb-b-6353	Reason for glasses/contact lenses: For short-sightedness, i.e. only or mainly for distance viewing such as driving, cinema etc (called 'myopia') || id:ukb-b-6353	Cereal type: Other (e.g. Cornflakes, Frosties) || id:ukb-d-1468_5	MR Egger	8	-0.283484	0.439046	0.542375
15036	ukb-d-1468_5	ukb-b-6353	Reason for glasses/contact lenses: For short-sightedness, i.e. only or mainly for distance viewing such as driving, cinema etc (called 'myopia') || id:ukb-b-6353	Cereal type: Other (e.g. Cornflakes, Frosties) || id:ukb-d-1468_5	Weighted median	8	-0.0610945	0.0491123	0.213509
15037	ukb-d-1468_5	ukb-b-6353	Reason for glasses/contact lenses: For short-sightedness, i.e. only or mainly for distance viewing such as driving, cinema etc (called 'myopia') || id:ukb-b-6353	Cereal type: Other (e.g. Cornflakes, Frosties) || id:ukb-d-1468_5	Inverse variance weighted	8	-0.0622864	0.0657761	0.343666
15038	ukb-d-1468_5	ukb-b-6353	Reason for glasses/contact lenses: For short-sightedness, i.e. only or mainly for distance viewing such as driving, cinema etc (called 'myopia') || id:ukb-b-6353	Cereal type: Other (e.g. Cornflakes, Frosties) || id:ukb-d-1468_5	Simple mode	8	-0.0211229	0.0786474	0.795998
15039	ukb-d-1468_5	ukb-b-6353	Reason for glasses/contact lenses: For short-sightedness, i.e. only or mainly for distance viewing such as driving, cinema etc (called 'myopia') || id:ukb-b-6353	Cereal type: Other (e.g. Cornflakes, Frosties) || id:ukb-d-1468_5	Weighted mode	8	-0.0380631	0.0690211	0.598466
15040	ukb-d-1508_1	ukb-b-6353	Reason for glasses/contact lenses: For short-sightedness, i.e. only or mainly for distance viewing such as driving, cinema etc (called 'myopia') || id:ukb-b-6353	Coffee type: Decaffeinated coffee (any type) || id:ukb-d-1508_1	Inverse variance weighted	2	-0.204053	0.0826671	0.0135728
15041	ukb-d-1508_2	ukb-b-6353	Reason for glasses/contact lenses: For short-sightedness, i.e. only or mainly for distance viewing such as driving, cinema etc (called 'myopia') || id:ukb-b-6353	Coffee type: Instant coffee || id:ukb-d-1508_2	MR Egger	3	-1.12219	0.922302	0.437957
15042	ukb-d-1508_2	ukb-b-6353	Reason for glasses/contact lenses: For short-sightedness, i.e. only or mainly for distance viewing such as driving, cinema etc (called 'myopia') || id:ukb-b-6353	Coffee type: Instant coffee || id:ukb-d-1508_2	Weighted median	3	0.128291	0.0644239	0.0464413
15043	ukb-d-1508_2	ukb-b-6353	Reason for glasses/contact lenses: For short-sightedness, i.e. only or mainly for distance viewing such as driving, cinema etc (called 'myopia') || id:ukb-b-6353	Coffee type: Instant coffee || id:ukb-d-1508_2	Inverse variance weighted	3	0.0469608	0.082802	0.570616
15044	ukb-d-1508_2	ukb-b-6353	Reason for glasses/contact lenses: For short-sightedness, i.e. only or mainly for distance viewing such as driving, cinema etc (called 'myopia') || id:ukb-b-6353	Coffee type: Instant coffee || id:ukb-d-1508_2	Simple mode	3	0.129106	0.0739004	0.222745
15045	ukb-d-1508_2	ukb-b-6353	Reason for glasses/contact lenses: For short-sightedness, i.e. only or mainly for distance viewing such as driving, cinema etc (called 'myopia') || id:ukb-b-6353	Coffee type: Instant coffee || id:ukb-d-1508_2	Weighted mode	3	0.129106	0.0732631	0.22009
15046	ukb-d-1508_3	ukb-b-6353	Reason for glasses/contact lenses: For short-sightedness, i.e. only or mainly for distance viewing such as driving, cinema etc (called 'myopia') || id:ukb-b-6353	Coffee type: Ground coffee (include espresso, filter etc) || id:ukb-d-1508_3	MR Egger	17	-0.383718	0.119048	0.00568707
15047	ukb-d-1508_3	ukb-b-6353	Reason for glasses/contact lenses: For short-sightedness, i.e. only or mainly for distance viewing such as driving, cinema etc (called 'myopia') || id:ukb-b-6353	Coffee type: Ground coffee (include espresso, filter etc) || id:ukb-d-1508_3	Weighted median	17	0.105392	0.0306378	0.000581889
15048	ukb-d-1508_3	ukb-b-6353	Reason for glasses/contact lenses: For short-sightedness, i.e. only or mainly for distance viewing such as driving, cinema etc (called 'myopia') || id:ukb-b-6353	Coffee type: Ground coffee (include espresso, filter etc) || id:ukb-d-1508_3	Inverse variance weighted	17	0.0693395	0.0248473	0.00526064
15049	ukb-d-1508_3	ukb-b-6353	Reason for glasses/contact lenses: For short-sightedness, i.e. only or mainly for distance viewing such as driving, cinema etc (called 'myopia') || id:ukb-b-6353	Coffee type: Ground coffee (include espresso, filter etc) || id:ukb-d-1508_3	Simple mode	17	0.132985	0.0512248	0.0194943
15050	ukb-d-1508_3	ukb-b-6353	Reason for glasses/contact lenses: For short-sightedness, i.e. only or mainly for distance viewing such as driving, cinema etc (called 'myopia') || id:ukb-b-6353	Coffee type: Ground coffee (include espresso, filter etc) || id:ukb-d-1508_3	Weighted mode	17	0.126316	0.0567534	0.04076
15051	ukb-d-1538_0	ukb-b-6353	Reason for glasses/contact lenses: For short-sightedness, i.e. only or mainly for distance viewing such as driving, cinema etc (called 'myopia') || id:ukb-b-6353	Major dietary changes in the last 5 years: No || id:ukb-d-1538_0	MR Egger	11	0.0392637	0.22075	0.862768
15052	ukb-d-1538_0	ukb-b-6353	Reason for glasses/contact lenses: For short-sightedness, i.e. only or mainly for distance viewing such as driving, cinema etc (called 'myopia') || id:ukb-b-6353	Major dietary changes in the last 5 years: No || id:ukb-d-1538_0	Weighted median	11	0.0618101	0.0354933	0.0816032
15053	ukb-d-1538_0	ukb-b-6353	Reason for glasses/contact lenses: For short-sightedness, i.e. only or mainly for distance viewing such as driving, cinema etc (called 'myopia') || id:ukb-b-6353	Major dietary changes in the last 5 years: No || id:ukb-d-1538_0	Inverse variance weighted	11	0.0957526	0.0430157	0.0260145
15054	ukb-d-1538_0	ukb-b-6353	Reason for glasses/contact lenses: For short-sightedness, i.e. only or mainly for distance viewing such as driving, cinema etc (called 'myopia') || id:ukb-b-6353	Major dietary changes in the last 5 years: No || id:ukb-d-1538_0	Simple mode	11	0.0543405	0.0529112	0.328615
15055	ukb-d-1538_0	ukb-b-6353	Reason for glasses/contact lenses: For short-sightedness, i.e. only or mainly for distance viewing such as driving, cinema etc (called 'myopia') || id:ukb-b-6353	Major dietary changes in the last 5 years: No || id:ukb-d-1538_0	Weighted mode	11	0.04419	0.0507226	0.40407
15056	ukb-d-1538_1	ukb-b-6353	Reason for glasses/contact lenses: For short-sightedness, i.e. only or mainly for distance viewing such as driving, cinema etc (called 'myopia') || id:ukb-b-6353	Major dietary changes in the last 5 years: Yes, because of illness || id:ukb-d-1538_1	MR Egger	5	0.468846	0.528307	0.440205
15057	ukb-d-1538_1	ukb-b-6353	Reason for glasses/contact lenses: For short-sightedness, i.e. only or mainly for distance viewing such as driving, cinema etc (called 'myopia') || id:ukb-b-6353	Major dietary changes in the last 5 years: Yes, because of illness || id:ukb-d-1538_1	Weighted median	5	0.0400709	0.0817032	0.623819
15058	ukb-d-1538_1	ukb-b-6353	Reason for glasses/contact lenses: For short-sightedness, i.e. only or mainly for distance viewing such as driving, cinema etc (called 'myopia') || id:ukb-b-6353	Major dietary changes in the last 5 years: Yes, because of illness || id:ukb-d-1538_1	Inverse variance weighted	5	0.0162243	0.126397	0.897864
15059	ukb-d-1538_1	ukb-b-6353	Reason for glasses/contact lenses: For short-sightedness, i.e. only or mainly for distance viewing such as driving, cinema etc (called 'myopia') || id:ukb-b-6353	Major dietary changes in the last 5 years: Yes, because of illness || id:ukb-d-1538_1	Simple mode	5	-0.0589357	0.157532	0.727303
15060	ukb-d-1538_1	ukb-b-6353	Reason for glasses/contact lenses: For short-sightedness, i.e. only or mainly for distance viewing such as driving, cinema etc (called 'myopia') || id:ukb-b-6353	Major dietary changes in the last 5 years: Yes, because of illness || id:ukb-d-1538_1	Weighted mode	5	0.137171	0.117906	0.30934
15061	ukb-d-1538_2	ukb-b-6353	Reason for glasses/contact lenses: For short-sightedness, i.e. only or mainly for distance viewing such as driving, cinema etc (called 'myopia') || id:ukb-b-6353	Major dietary changes in the last 5 years: Yes, because of other reasons || id:ukb-d-1538_2	MR Egger	3	-0.635672	0.294021	0.275803
15062	ukb-d-1538_2	ukb-b-6353	Reason for glasses/contact lenses: For short-sightedness, i.e. only or mainly for distance viewing such as driving, cinema etc (called 'myopia') || id:ukb-b-6353	Major dietary changes in the last 5 years: Yes, because of other reasons || id:ukb-d-1538_2	Weighted median	3	0.0053841	0.0663719	0.935346
15063	ukb-d-1538_2	ukb-b-6353	Reason for glasses/contact lenses: For short-sightedness, i.e. only or mainly for distance viewing such as driving, cinema etc (called 'myopia') || id:ukb-b-6353	Major dietary changes in the last 5 years: Yes, because of other reasons || id:ukb-d-1538_2	Inverse variance weighted	3	-0.0528985	0.0758994	0.485831
15064	ukb-d-1538_2	ukb-b-6353	Reason for glasses/contact lenses: For short-sightedness, i.e. only or mainly for distance viewing such as driving, cinema etc (called 'myopia') || id:ukb-b-6353	Major dietary changes in the last 5 years: Yes, because of other reasons || id:ukb-d-1538_2	Simple mode	3	0.0334707	0.0870427	0.737621
15065	ukb-d-1538_2	ukb-b-6353	Reason for glasses/contact lenses: For short-sightedness, i.e. only or mainly for distance viewing such as driving, cinema etc (called 'myopia') || id:ukb-b-6353	Major dietary changes in the last 5 years: Yes, because of other reasons || id:ukb-d-1538_2	Weighted mode	3	0.0322031	0.0863634	0.745048
15066	ukb-d-1707_1	ukb-b-6353	Reason for glasses/contact lenses: For short-sightedness, i.e. only or mainly for distance viewing such as driving, cinema etc (called 'myopia') || id:ukb-b-6353	Handedness (chirality/laterality): Right-handed || id:ukb-d-1707_1	Wald ratio	1	-0.0169761	0.124541	0.891577
15067	ukb-d-1747_1	ukb-b-6353	Reason for glasses/contact lenses: For short-sightedness, i.e. only or mainly for distance viewing such as driving, cinema etc (called 'myopia') || id:ukb-b-6353	Hair colour (natural, before greying): Blonde || id:ukb-d-1747_1	MR Egger	134	-0.0125153	0.00639543	0.0524681
15068	ukb-d-1747_1	ukb-b-6353	Reason for glasses/contact lenses: For short-sightedness, i.e. only or mainly for distance viewing such as driving, cinema etc (called 'myopia') || id:ukb-b-6353	Hair colour (natural, before greying): Blonde || id:ukb-d-1747_1	Weighted median	134	-0.0068879	0.00599782	0.250803
15069	ukb-d-1747_1	ukb-b-6353	Reason for glasses/contact lenses: For short-sightedness, i.e. only or mainly for distance viewing such as driving, cinema etc (called 'myopia') || id:ukb-b-6353	Hair colour (natural, before greying): Blonde || id:ukb-d-1747_1	Inverse variance weighted	134	-0.00434	0.00486369	0.372218
15070	ukb-d-1747_1	ukb-b-6353	Reason for glasses/contact lenses: For short-sightedness, i.e. only or mainly for distance viewing such as driving, cinema etc (called 'myopia') || id:ukb-b-6353	Hair colour (natural, before greying): Blonde || id:ukb-d-1747_1	Simple mode	134	-0.00246887	0.0152719	0.871818
15071	ukb-d-1747_1	ukb-b-6353	Reason for glasses/contact lenses: For short-sightedness, i.e. only or mainly for distance viewing such as driving, cinema etc (called 'myopia') || id:ukb-b-6353	Hair colour (natural, before greying): Blonde || id:ukb-d-1747_1	Weighted mode	134	-0.00646377	0.00486341	0.186103
15072	ukb-d-1747_2	ukb-b-6353	Reason for glasses/contact lenses: For short-sightedness, i.e. only or mainly for distance viewing such as driving, cinema etc (called 'myopia') || id:ukb-b-6353	Hair colour (natural, before greying): Red || id:ukb-d-1747_2	MR Egger	24	-0.00608396	0.00528489	0.262008
15073	ukb-d-1747_2	ukb-b-6353	Reason for glasses/contact lenses: For short-sightedness, i.e. only or mainly for distance viewing such as driving, cinema etc (called 'myopia') || id:ukb-b-6353	Hair colour (natural, before greying): Red || id:ukb-d-1747_2	Weighted median	24	-0.00886401	0.00539787	0.100563
15074	ukb-d-1747_2	ukb-b-6353	Reason for glasses/contact lenses: For short-sightedness, i.e. only or mainly for distance viewing such as driving, cinema etc (called 'myopia') || id:ukb-b-6353	Hair colour (natural, before greying): Red || id:ukb-d-1747_2	Inverse variance weighted	24	-0.00842863	0.00478752	0.078316
15075	ukb-d-1747_2	ukb-b-6353	Reason for glasses/contact lenses: For short-sightedness, i.e. only or mainly for distance viewing such as driving, cinema etc (called 'myopia') || id:ukb-b-6353	Hair colour (natural, before greying): Red || id:ukb-d-1747_2	Simple mode	24	0.00877364	0.0208884	0.678365
15076	ukb-d-1747_2	ukb-b-6353	Reason for glasses/contact lenses: For short-sightedness, i.e. only or mainly for distance viewing such as driving, cinema etc (called 'myopia') || id:ukb-b-6353	Hair colour (natural, before greying): Red || id:ukb-d-1747_2	Weighted mode	24	-0.00835532	0.00508955	0.114265
15077	ukb-d-1747_3	ukb-b-6353	Reason for glasses/contact lenses: For short-sightedness, i.e. only or mainly for distance viewing such as driving, cinema etc (called 'myopia') || id:ukb-b-6353	Hair colour (natural, before greying): Light brown || id:ukb-d-1747_3	MR Egger	43	-0.00193478	0.00691332	0.78099
15078	ukb-d-1747_3	ukb-b-6353	Reason for glasses/contact lenses: For short-sightedness, i.e. only or mainly for distance viewing such as driving, cinema etc (called 'myopia') || id:ukb-b-6353	Hair colour (natural, before greying): Light brown || id:ukb-d-1747_3	Weighted median	43	-0.00455646	0.00444668	0.305511
15079	ukb-d-1747_3	ukb-b-6353	Reason for glasses/contact lenses: For short-sightedness, i.e. only or mainly for distance viewing such as driving, cinema etc (called 'myopia') || id:ukb-b-6353	Hair colour (natural, before greying): Light brown || id:ukb-d-1747_3	Inverse variance weighted	43	-0.00288907	0.0054768	0.59784
15080	ukb-d-1747_3	ukb-b-6353	Reason for glasses/contact lenses: For short-sightedness, i.e. only or mainly for distance viewing such as driving, cinema etc (called 'myopia') || id:ukb-b-6353	Hair colour (natural, before greying): Light brown || id:ukb-d-1747_3	Simple mode	43	-0.0276252	0.0165048	0.101608
15081	ukb-d-1747_3	ukb-b-6353	Reason for glasses/contact lenses: For short-sightedness, i.e. only or mainly for distance viewing such as driving, cinema etc (called 'myopia') || id:ukb-b-6353	Hair colour (natural, before greying): Light brown || id:ukb-d-1747_3	Weighted mode	43	-0.00350516	0.00404035	0.390576
15082	ukb-d-1747_4	ukb-b-6353	Reason for glasses/contact lenses: For short-sightedness, i.e. only or mainly for distance viewing such as driving, cinema etc (called 'myopia') || id:ukb-b-6353	Hair colour (natural, before greying): Dark brown || id:ukb-d-1747_4	MR Egger	124	0.00329704	0.0032286	0.309181
15083	ukb-d-1747_4	ukb-b-6353	Reason for glasses/contact lenses: For short-sightedness, i.e. only or mainly for distance viewing such as driving, cinema etc (called 'myopia') || id:ukb-b-6353	Hair colour (natural, before greying): Dark brown || id:ukb-d-1747_4	Weighted median	124	0.00476038	0.00286055	0.0960834
15084	ukb-d-1747_4	ukb-b-6353	Reason for glasses/contact lenses: For short-sightedness, i.e. only or mainly for distance viewing such as driving, cinema etc (called 'myopia') || id:ukb-b-6353	Hair colour (natural, before greying): Dark brown || id:ukb-d-1747_4	Inverse variance weighted	124	0.00440791	0.0026626	0.0978248
15085	ukb-d-1747_4	ukb-b-6353	Reason for glasses/contact lenses: For short-sightedness, i.e. only or mainly for distance viewing such as driving, cinema etc (called 'myopia') || id:ukb-b-6353	Hair colour (natural, before greying): Dark brown || id:ukb-d-1747_4	Simple mode	124	0.0065835	0.00852081	0.441219
15086	ukb-d-1747_4	ukb-b-6353	Reason for glasses/contact lenses: For short-sightedness, i.e. only or mainly for distance viewing such as driving, cinema etc (called 'myopia') || id:ukb-b-6353	Hair colour (natural, before greying): Dark brown || id:ukb-d-1747_4	Weighted mode	124	0.00519691	0.00254489	0.0432795
15087	ukb-d-1747_5	ukb-b-6353	Reason for glasses/contact lenses: For short-sightedness, i.e. only or mainly for distance viewing such as driving, cinema etc (called 'myopia') || id:ukb-b-6353	Hair colour (natural, before greying): Black || id:ukb-d-1747_5	MR Egger	48	0.0115066	0.0146356	0.435781
15088	ukb-d-1747_5	ukb-b-6353	Reason for glasses/contact lenses: For short-sightedness, i.e. only or mainly for distance viewing such as driving, cinema etc (called 'myopia') || id:ukb-b-6353	Hair colour (natural, before greying): Black || id:ukb-d-1747_5	Weighted median	48	0.0136991	0.0135827	0.313182
15089	ukb-d-1747_5	ukb-b-6353	Reason for glasses/contact lenses: For short-sightedness, i.e. only or mainly for distance viewing such as driving, cinema etc (called 'myopia') || id:ukb-b-6353	Hair colour (natural, before greying): Black || id:ukb-d-1747_5	Inverse variance weighted	48	0.0145624	0.0108782	0.180676
15090	ukb-d-1747_5	ukb-b-6353	Reason for glasses/contact lenses: For short-sightedness, i.e. only or mainly for distance viewing such as driving, cinema etc (called 'myopia') || id:ukb-b-6353	Hair colour (natural, before greying): Black || id:ukb-d-1747_5	Simple mode	48	0.0344613	0.0308119	0.269063
15091	ukb-d-1747_5	ukb-b-6353	Reason for glasses/contact lenses: For short-sightedness, i.e. only or mainly for distance viewing such as driving, cinema etc (called 'myopia') || id:ukb-b-6353	Hair colour (natural, before greying): Black || id:ukb-d-1747_5	Weighted mode	48	0.0139369	0.0116583	0.237907
15092	ukb-d-1747_6	ukb-b-6353	Reason for glasses/contact lenses: For short-sightedness, i.e. only or mainly for distance viewing such as driving, cinema etc (called 'myopia') || id:ukb-b-6353	Hair colour (natural, before greying): Other || id:ukb-d-1747_6	MR Egger	3	0.338033	0.273386	0.432938
15093	ukb-d-1747_6	ukb-b-6353	Reason for glasses/contact lenses: For short-sightedness, i.e. only or mainly for distance viewing such as driving, cinema etc (called 'myopia') || id:ukb-b-6353	Hair colour (natural, before greying): Other || id:ukb-d-1747_6	Weighted median	3	-0.10809	0.103937	0.298358
15094	ukb-d-1747_6	ukb-b-6353	Reason for glasses/contact lenses: For short-sightedness, i.e. only or mainly for distance viewing such as driving, cinema etc (called 'myopia') || id:ukb-b-6353	Hair colour (natural, before greying): Other || id:ukb-d-1747_6	Inverse variance weighted	3	-0.155321	0.137793	0.259657
15095	ukb-d-1747_6	ukb-b-6353	Reason for glasses/contact lenses: For short-sightedness, i.e. only or mainly for distance viewing such as driving, cinema etc (called 'myopia') || id:ukb-b-6353	Hair colour (natural, before greying): Other || id:ukb-d-1747_6	Simple mode	3	-0.115109	0.138153	0.492388
15096	ukb-d-1747_6	ukb-b-6353	Reason for glasses/contact lenses: For short-sightedness, i.e. only or mainly for distance viewing such as driving, cinema etc (called 'myopia') || id:ukb-b-6353	Hair colour (natural, before greying): Other || id:ukb-d-1747_6	Weighted mode	3	-0.0947633	0.101793	0.450162
15097	ukb-d-20002_1278	ukb-b-6353	Reason for glasses/contact lenses: For short-sightedness, i.e. only or mainly for distance viewing such as driving, cinema etc (called 'myopia') || id:ukb-b-6353	Non-cancer illness code, self-reported: cataract || id:ukb-d-20002_1278	Wald ratio	1	0.449422	0.315703	0.154574
15098	ukb-d-20079_2	ukb-b-6353	Reason for glasses/contact lenses: For short-sightedness, i.e. only or mainly for distance viewing such as driving, cinema etc (called 'myopia') || id:ukb-b-6353	Day-of-week questionnaire completion requested: Tuesday || id:ukb-d-20079_2	Wald ratio	1	-0.115803	0.0448755	0.00986483
15099	ukb-d-20090_367	ukb-b-6353	Reason for glasses/contact lenses: For short-sightedness, i.e. only or mainly for distance viewing such as driving, cinema etc (called 'myopia') || id:ukb-b-6353	Type of fat/oil used in cooking: Low fat olive spread for || id:ukb-d-20090_367	Wald ratio	1	-0.111582	0.105527	0.290337
15100	ukb-d-20116_0	ukb-b-6353	Reason for glasses/contact lenses: For short-sightedness, i.e. only or mainly for distance viewing such as driving, cinema etc (called 'myopia') || id:ukb-b-6353	Smoking status: Never || id:ukb-d-20116_0	MR Egger	73	-0.00563451	0.0581324	0.923059
15101	ukb-d-20116_0	ukb-b-6353	Reason for glasses/contact lenses: For short-sightedness, i.e. only or mainly for distance viewing such as driving, cinema etc (called 'myopia') || id:ukb-b-6353	Smoking status: Never || id:ukb-d-20116_0	Weighted median	73	0.031834	0.013985	0.0228281
15102	ukb-d-20116_0	ukb-b-6353	Reason for glasses/contact lenses: For short-sightedness, i.e. only or mainly for distance viewing such as driving, cinema etc (called 'myopia') || id:ukb-b-6353	Smoking status: Never || id:ukb-d-20116_0	Inverse variance weighted	73	0.040174	0.0131062	0.00217474
15103	ukb-d-20116_0	ukb-b-6353	Reason for glasses/contact lenses: For short-sightedness, i.e. only or mainly for distance viewing such as driving, cinema etc (called 'myopia') || id:ukb-b-6353	Smoking status: Never || id:ukb-d-20116_0	Simple mode	73	0.0257115	0.0391113	0.513024
15104	ukb-d-20116_0	ukb-b-6353	Reason for glasses/contact lenses: For short-sightedness, i.e. only or mainly for distance viewing such as driving, cinema etc (called 'myopia') || id:ukb-b-6353	Smoking status: Never || id:ukb-d-20116_0	Weighted mode	73	0.00878402	0.0274846	0.750199
15105	ukb-d-20117_2	ukb-b-6353	Reason for glasses/contact lenses: For short-sightedness, i.e. only or mainly for distance viewing such as driving, cinema etc (called 'myopia') || id:ukb-b-6353	Alcohol drinker status: Current || id:ukb-d-20117_2	MR Egger	3	-0.759091	0.323653	0.256577
15106	ukb-d-20117_2	ukb-b-6353	Reason for glasses/contact lenses: For short-sightedness, i.e. only or mainly for distance viewing such as driving, cinema etc (called 'myopia') || id:ukb-b-6353	Alcohol drinker status: Current || id:ukb-d-20117_2	Weighted median	3	-0.0969391	0.15417	0.529493
15107	ukb-d-20117_2	ukb-b-6353	Reason for glasses/contact lenses: For short-sightedness, i.e. only or mainly for distance viewing such as driving, cinema etc (called 'myopia') || id:ukb-b-6353	Alcohol drinker status: Current || id:ukb-d-20117_2	Inverse variance weighted	3	-0.187565	0.206711	0.364206
15108	ukb-d-20117_2	ukb-b-6353	Reason for glasses/contact lenses: For short-sightedness, i.e. only or mainly for distance viewing such as driving, cinema etc (called 'myopia') || id:ukb-b-6353	Alcohol drinker status: Current || id:ukb-d-20117_2	Simple mode	3	0.00200925	0.204889	0.993066
15109	ukb-d-20117_2	ukb-b-6353	Reason for glasses/contact lenses: For short-sightedness, i.e. only or mainly for distance viewing such as driving, cinema etc (called 'myopia') || id:ukb-b-6353	Alcohol drinker status: Current || id:ukb-d-20117_2	Weighted mode	3	-0.010926	0.226769	0.965951
15110	ukb-d-20118_12	ukb-b-6353	Reason for glasses/contact lenses: For short-sightedness, i.e. only or mainly for distance viewing such as driving, cinema etc (called 'myopia') || id:ukb-b-6353	Home area population density - urban or rural: Scotland - Other Urban Area || id:ukb-d-20118_12	Wald ratio	1	-0.468737	0.426417	0.271661
15111	ukb-d-20118_16	ukb-b-6353	Reason for glasses/contact lenses: For short-sightedness, i.e. only or mainly for distance viewing such as driving, cinema etc (called 'myopia') || id:ukb-b-6353	Home area population density - urban or rural: Scotland - Accessible Rural || id:ukb-d-20118_16	Wald ratio	1	0.103885	0.755584	0.890644
15112	ukb-d-20126_0	ukb-b-6353	Reason for glasses/contact lenses: For short-sightedness, i.e. only or mainly for distance viewing such as driving, cinema etc (called 'myopia') || id:ukb-b-6353	Bipolar and major depression status: No Bipolar or Depression || id:ukb-d-20126_0	Wald ratio	1	0.0059267	0.0449921	0.8952
15113	ukb-d-20405_0	ukb-b-6353	Reason for glasses/contact lenses: For short-sightedness, i.e. only or mainly for distance viewing such as driving, cinema etc (called 'myopia') || id:ukb-b-6353	Ever had known person concerned about, or recommend reduction of, alcohol consumption: No || id:ukb-d-20405_0	Wald ratio	1	0.172776	0.0491587	0.000440302
15114	ukb-d-20405_1	ukb-b-6353	Reason for glasses/contact lenses: For short-sightedness, i.e. only or mainly for distance viewing such as driving, cinema etc (called 'myopia') || id:ukb-b-6353	Ever had known person concerned about, or recommend reduction of, alcohol consumption: Yes, but not in the last year || id:ukb-d-20405_1	Wald ratio	1	-0.277537	0.0789654	0.000440302
15115	ukb-d-20405_2	ukb-b-6353	Reason for glasses/contact lenses: For short-sightedness, i.e. only or mainly for distance viewing such as driving, cinema etc (called 'myopia') || id:ukb-b-6353	Ever had known person concerned about, or recommend reduction of, alcohol consumption: Yes, during the last year || id:ukb-d-20405_2	Wald ratio	1	0.417588	0.124897	0.00082744
15116	ukb-d-20406	ukb-b-6353	Reason for glasses/contact lenses: For short-sightedness, i.e. only or mainly for distance viewing such as driving, cinema etc (called 'myopia') || id:ukb-b-6353	Ever addicted to alcohol || id:ukb-d-20406	MR Egger	3	-0.0512348	0.0396015	0.41891
15117	ukb-d-20406	ukb-b-6353	Reason for glasses/contact lenses: For short-sightedness, i.e. only or mainly for distance viewing such as driving, cinema etc (called 'myopia') || id:ukb-b-6353	Ever addicted to alcohol || id:ukb-d-20406	Weighted median	3	-0.0114157	0.00884289	0.196721
15118	ukb-d-20406	ukb-b-6353	Reason for glasses/contact lenses: For short-sightedness, i.e. only or mainly for distance viewing such as driving, cinema etc (called 'myopia') || id:ukb-b-6353	Ever addicted to alcohol || id:ukb-d-20406	Inverse variance weighted	3	-0.0125321	0.0133167	0.346663
15119	ukb-d-20406	ukb-b-6353	Reason for glasses/contact lenses: For short-sightedness, i.e. only or mainly for distance viewing such as driving, cinema etc (called 'myopia') || id:ukb-b-6353	Ever addicted to alcohol || id:ukb-d-20406	Simple mode	3	-0.003272	0.0160643	0.857447
15120	ukb-d-20406	ukb-b-6353	Reason for glasses/contact lenses: For short-sightedness, i.e. only or mainly for distance viewing such as driving, cinema etc (called 'myopia') || id:ukb-b-6353	Ever addicted to alcohol || id:ukb-d-20406	Weighted mode	3	-0.0190275	0.0157643	0.350819
15121	ukb-d-20411_0	ukb-b-6353	Reason for glasses/contact lenses: For short-sightedness, i.e. only or mainly for distance viewing such as driving, cinema etc (called 'myopia') || id:ukb-b-6353	Ever been injured or injured someone else through drinking alcohol: No || id:ukb-d-20411_0	Wald ratio	1	0.344668	0.0980656	0.000440302
15122	ukb-d-20411_1	ukb-b-6353	Reason for glasses/contact lenses: For short-sightedness, i.e. only or mainly for distance viewing such as driving, cinema etc (called 'myopia') || id:ukb-b-6353	Ever been injured or injured someone else through drinking alcohol: Yes, but not in the last year || id:ukb-d-20411_1	Wald ratio	1	-0.393288	0.111899	0.000440302
15123	ukb-d-20417	ukb-b-6353	Reason for glasses/contact lenses: For short-sightedness, i.e. only or mainly for distance viewing such as driving, cinema etc (called 'myopia') || id:ukb-b-6353	Tense, sore, or aching muscles during worst period of anxiety || id:ukb-d-20417	Wald ratio	1	-0.0381422	0.0277854	0.169833
15124	ukb-d-20422	ukb-b-6353	Reason for glasses/contact lenses: For short-sightedness, i.e. only or mainly for distance viewing such as driving, cinema etc (called 'myopia') || id:ukb-b-6353	More irritable than usual during worst period of anxiety || id:ukb-d-20422	Wald ratio	1	-0.108785	0.0294941	0.000225706
15125	ukb-d-20431	ukb-b-6353	Reason for glasses/contact lenses: For short-sightedness, i.e. only or mainly for distance viewing such as driving, cinema etc (called 'myopia') || id:ukb-b-6353	Ever addicted to a behaviour or miscellanous || id:ukb-d-20431	Wald ratio	1	-0.0335114	0.0144091	0.0200344
15126	ukb-d-20441	ukb-b-6353	Reason for glasses/contact lenses: For short-sightedness, i.e. only or mainly for distance viewing such as driving, cinema etc (called 'myopia') || id:ukb-b-6353	Ever had prolonged loss of interest in normal activities || id:ukb-d-20441	Inverse variance weighted	2	-0.0493336	0.0337277	0.143548
15127	ukb-d-20499	ukb-b-6353	Reason for glasses/contact lenses: For short-sightedness, i.e. only or mainly for distance viewing such as driving, cinema etc (called 'myopia') || id:ukb-b-6353	Ever sought or received professional help for mental distress || id:ukb-d-20499	MR Egger	3	-0.150917	0.293297	0.697464
15128	ukb-d-20499	ukb-b-6353	Reason for glasses/contact lenses: For short-sightedness, i.e. only or mainly for distance viewing such as driving, cinema etc (called 'myopia') || id:ukb-b-6353	Ever sought or received professional help for mental distress || id:ukb-d-20499	Weighted median	3	-0.0280515	0.0328569	0.393245
15129	ukb-d-20499	ukb-b-6353	Reason for glasses/contact lenses: For short-sightedness, i.e. only or mainly for distance viewing such as driving, cinema etc (called 'myopia') || id:ukb-b-6353	Ever sought or received professional help for mental distress || id:ukb-d-20499	Inverse variance weighted	3	-0.0394149	0.03458	0.254362
15130	ukb-d-20499	ukb-b-6353	Reason for glasses/contact lenses: For short-sightedness, i.e. only or mainly for distance viewing such as driving, cinema etc (called 'myopia') || id:ukb-b-6353	Ever sought or received professional help for mental distress || id:ukb-d-20499	Simple mode	3	-0.0295149	0.0488524	0.607139
15131	ukb-d-20499	ukb-b-6353	Reason for glasses/contact lenses: For short-sightedness, i.e. only or mainly for distance viewing such as driving, cinema etc (called 'myopia') || id:ukb-b-6353	Ever sought or received professional help for mental distress || id:ukb-d-20499	Weighted mode	3	-0.0132766	0.0461179	0.800526
15132	ukb-d-20500	ukb-b-6353	Reason for glasses/contact lenses: For short-sightedness, i.e. only or mainly for distance viewing such as driving, cinema etc (called 'myopia') || id:ukb-b-6353	Ever suffered mental distress preventing usual activities || id:ukb-d-20500	MR Egger	3	-0.0608091	0.0980959	0.646727
15133	ukb-d-20500	ukb-b-6353	Reason for glasses/contact lenses: For short-sightedness, i.e. only or mainly for distance viewing such as driving, cinema etc (called 'myopia') || id:ukb-b-6353	Ever suffered mental distress preventing usual activities || id:ukb-d-20500	Weighted median	3	-0.0417612	0.0352293	0.235855
15134	ukb-d-20500	ukb-b-6353	Reason for glasses/contact lenses: For short-sightedness, i.e. only or mainly for distance viewing such as driving, cinema etc (called 'myopia') || id:ukb-b-6353	Ever suffered mental distress preventing usual activities || id:ukb-d-20500	Inverse variance weighted	3	-0.0274276	0.0296329	0.354665
15135	ukb-d-20500	ukb-b-6353	Reason for glasses/contact lenses: For short-sightedness, i.e. only or mainly for distance viewing such as driving, cinema etc (called 'myopia') || id:ukb-b-6353	Ever suffered mental distress preventing usual activities || id:ukb-d-20500	Simple mode	3	-0.0448543	0.042763	0.404282
15136	ukb-d-20500	ukb-b-6353	Reason for glasses/contact lenses: For short-sightedness, i.e. only or mainly for distance viewing such as driving, cinema etc (called 'myopia') || id:ukb-b-6353	Ever suffered mental distress preventing usual activities || id:ukb-d-20500	Weighted mode	3	-0.0447549	0.0427431	0.404955
15137	ukb-d-20526	ukb-b-6353	Reason for glasses/contact lenses: For short-sightedness, i.e. only or mainly for distance viewing such as driving, cinema etc (called 'myopia') || id:ukb-b-6353	Been in serious accident believed to be life-threatening || id:ukb-d-20526	Wald ratio	1	-0.0950276	0.0860151	0.269256
15138	ukb-d-20530	ukb-b-6353	Reason for glasses/contact lenses: For short-sightedness, i.e. only or mainly for distance viewing such as driving, cinema etc (called 'myopia') || id:ukb-b-6353	Witnessed sudden violent death || id:ukb-d-20530	Wald ratio	1	-0.035852	0.0647199	0.579609
15139	ukb-d-20531	ukb-b-6353	Reason for glasses/contact lenses: For short-sightedness, i.e. only or mainly for distance viewing such as driving, cinema etc (called 'myopia') || id:ukb-b-6353	Victim of sexual assault || id:ukb-d-20531	Wald ratio	1	0.000318358	0.0699419	0.996368
15140	ukb-d-20533	ukb-b-6353	Reason for glasses/contact lenses: For short-sightedness, i.e. only or mainly for distance viewing such as driving, cinema etc (called 'myopia') || id:ukb-b-6353	Trouble falling asleep || id:ukb-d-20533	Wald ratio	1	-0.129211	0.0335701	0.000118604
15141	ukb-d-20536_1	ukb-b-6353	Reason for glasses/contact lenses: For short-sightedness, i.e. only or mainly for distance viewing such as driving, cinema etc (called 'myopia') || id:ukb-b-6353	Weight change during worst episode of depression: Gained weight || id:ukb-d-20536_1	Wald ratio	1	0.0224634	0.0419466	0.592287
15142	ukb-d-20541	ukb-b-6353	Reason for glasses/contact lenses: For short-sightedness, i.e. only or mainly for distance viewing such as driving, cinema etc (called 'myopia') || id:ukb-b-6353	Difficulty stopping worrying during worst period of anxiety || id:ukb-d-20541	Wald ratio	1	0.0309661	0.0572632	0.588667
15143	ukb-d-20544_11	ukb-b-6353	Reason for glasses/contact lenses: For short-sightedness, i.e. only or mainly for distance viewing such as driving, cinema etc (called 'myopia') || id:ukb-b-6353	Mental health problems ever diagnosed by a professional: Depression || id:ukb-d-20544_11	Inverse variance weighted	2	-0.0552577	0.057662	0.33791
15144	ukb-d-20544_15	ukb-b-6353	Reason for glasses/contact lenses: For short-sightedness, i.e. only or mainly for distance viewing such as driving, cinema etc (called 'myopia') || id:ukb-b-6353	Mental health problems ever diagnosed by a professional: Anxiety, nerves or generalized anxiety disorder || id:ukb-d-20544_15	Wald ratio	1	-0.144836	0.0690875	0.0360457
15145	ukb-d-20544_5	ukb-b-6353	Reason for glasses/contact lenses: For short-sightedness, i.e. only or mainly for distance viewing such as driving, cinema etc (called 'myopia') || id:ukb-b-6353	Mental health problems ever diagnosed by a professional: Any other phobia (eg disabling fear of heights or spiders) || id:ukb-d-20544_5	Wald ratio	1	-0.156275	0.204626	0.445039
15146	ukb-d-20544_6	ukb-b-6353	Reason for glasses/contact lenses: For short-sightedness, i.e. only or mainly for distance viewing such as driving, cinema etc (called 'myopia') || id:ukb-b-6353	Mental health problems ever diagnosed by a professional: Panic attacks || id:ukb-d-20544_6	Wald ratio	1	-0.0515115	0.10842	0.634706
15147	ukb-d-20546_1	ukb-b-6353	Reason for glasses/contact lenses: For short-sightedness, i.e. only or mainly for distance viewing such as driving, cinema etc (called 'myopia') || id:ukb-b-6353	Substances taken for depression: Unprescribed medication (more than once) || id:ukb-d-20546_1	Wald ratio	1	0.0824507	0.124452	0.507644
15148	ukb-d-20547_1	ukb-b-6353	Reason for glasses/contact lenses: For short-sightedness, i.e. only or mainly for distance viewing such as driving, cinema etc (called 'myopia') || id:ukb-b-6353	Activities undertaken to treat depression: Talking therapies, such as psychotherapy, counselling, group therapy or CBT || id:ukb-d-20547_1	Inverse variance weighted	2	-0.00669795	0.0427465	0.875489
15149	ukb-d-20547_3	ukb-b-6353	Reason for glasses/contact lenses: For short-sightedness, i.e. only or mainly for distance viewing such as driving, cinema etc (called 'myopia') || id:ukb-b-6353	Activities undertaken to treat depression: Other therapeutic activities such as mindfulness, yoga or art classes || id:ukb-d-20547_3	Inverse variance weighted	2	-0.0527502	0.110043	0.631683
15150	ukb-d-20548_2	ukb-b-6353	Reason for glasses/contact lenses: For short-sightedness, i.e. only or mainly for distance viewing such as driving, cinema etc (called 'myopia') || id:ukb-b-6353	Manifestations of mania or irritability: I was more restless than usual || id:ukb-d-20548_2	Wald ratio	1	-0.046923	0.0793633	0.554357
15151	ukb-d-20548_5	ukb-b-6353	Reason for glasses/contact lenses: For short-sightedness, i.e. only or mainly for distance viewing such as driving, cinema etc (called 'myopia') || id:ukb-b-6353	Manifestations of mania or irritability: I needed less sleep than usual || id:ukb-d-20548_5	Wald ratio	1	-0.0209119	0.12684	0.869048
15152	ukb-d-20550_1	ukb-b-6353	Reason for glasses/contact lenses: For short-sightedness, i.e. only or mainly for distance viewing such as driving, cinema etc (called 'myopia') || id:ukb-b-6353	Activities undertaken to treat anxiety: Talking therapies, such as psychotherapy, counselling, group therapy or CBT || id:ukb-d-20550_1	Wald ratio	1	0.00694848	0.0679717	0.918577
15153	ukb-d-20552_2	ukb-b-6353	Reason for glasses/contact lenses: For short-sightedness, i.e. only or mainly for distance viewing such as driving, cinema etc (called 'myopia') || id:ukb-b-6353	Behavioural and miscellaneous addictions: A behaviour || id:ukb-d-20552_2	Wald ratio	1	-0.287648	0.246706	0.243633
15154	ukb-d-20553_5	ukb-b-6353	Reason for glasses/contact lenses: For short-sightedness, i.e. only or mainly for distance viewing such as driving, cinema etc (called 'myopia') || id:ukb-b-6353	Methods of self-harm used: Self-injury such as self-cutting, scratching or hitting, etc. || id:ukb-d-20553_5	Inverse variance weighted	2	0.0924916	0.122506	0.450252
15155	ukb-d-20554_6	ukb-b-6353	Reason for glasses/contact lenses: For short-sightedness, i.e. only or mainly for distance viewing such as driving, cinema etc (called 'myopia') || id:ukb-b-6353	Actions taken following self-harm: Receive help from friends / family / neighbours || id:ukb-d-20554_6	Wald ratio	1	-0.0464644	0.197253	0.813777
15156	ukb-d-2247_0	ukb-b-6353	Reason for glasses/contact lenses: For short-sightedness, i.e. only or mainly for distance viewing such as driving, cinema etc (called 'myopia') || id:ukb-b-6353	Hearing difficulty/problems: No || id:ukb-d-2247_0	MR Egger	24	0.0363084	0.0638532	0.575371
15157	ukb-d-2247_0	ukb-b-6353	Reason for glasses/contact lenses: For short-sightedness, i.e. only or mainly for distance viewing such as driving, cinema etc (called 'myopia') || id:ukb-b-6353	Hearing difficulty/problems: No || id:ukb-d-2247_0	Weighted median	24	0.00689405	0.0237659	0.771754
15158	ukb-d-2247_0	ukb-b-6353	Reason for glasses/contact lenses: For short-sightedness, i.e. only or mainly for distance viewing such as driving, cinema etc (called 'myopia') || id:ukb-b-6353	Hearing difficulty/problems: No || id:ukb-d-2247_0	Inverse variance weighted	24	0.0184103	0.0171365	0.282672
15159	ukb-d-2247_0	ukb-b-6353	Reason for glasses/contact lenses: For short-sightedness, i.e. only or mainly for distance viewing such as driving, cinema etc (called 'myopia') || id:ukb-b-6353	Hearing difficulty/problems: No || id:ukb-d-2247_0	Simple mode	24	0.00284439	0.0438258	0.948813
15160	ukb-d-2247_0	ukb-b-6353	Reason for glasses/contact lenses: For short-sightedness, i.e. only or mainly for distance viewing such as driving, cinema etc (called 'myopia') || id:ukb-b-6353	Hearing difficulty/problems: No || id:ukb-d-2247_0	Weighted mode	24	0.011995	0.0402451	0.768342
15161	ukb-d-22506_112	ukb-b-6353	Reason for glasses/contact lenses: For short-sightedness, i.e. only or mainly for distance viewing such as driving, cinema etc (called 'myopia') || id:ukb-b-6353	Tobacco smoking: Occasionally || id:ukb-d-22506_112	Wald ratio	1	-0.0691915	0.181996	0.703811
15162	ukb-d-22506_114	ukb-b-6353	Reason for glasses/contact lenses: For short-sightedness, i.e. only or mainly for distance viewing such as driving, cinema etc (called 'myopia') || id:ukb-b-6353	Tobacco smoking: Never smoked || id:ukb-d-22506_114	MR Egger	3	-0.031643	0.433477	0.95361
15163	ukb-d-22506_114	ukb-b-6353	Reason for glasses/contact lenses: For short-sightedness, i.e. only or mainly for distance viewing such as driving, cinema etc (called 'myopia') || id:ukb-b-6353	Tobacco smoking: Never smoked || id:ukb-d-22506_114	Weighted median	3	0.0806228	0.0294003	0.00610205
15164	ukb-d-22506_114	ukb-b-6353	Reason for glasses/contact lenses: For short-sightedness, i.e. only or mainly for distance viewing such as driving, cinema etc (called 'myopia') || id:ukb-b-6353	Tobacco smoking: Never smoked || id:ukb-d-22506_114	Inverse variance weighted	3	0.084847	0.0244327	0.000515301
15165	ukb-d-22506_114	ukb-b-6353	Reason for glasses/contact lenses: For short-sightedness, i.e. only or mainly for distance viewing such as driving, cinema etc (called 'myopia') || id:ukb-b-6353	Tobacco smoking: Never smoked || id:ukb-d-22506_114	Simple mode	3	0.0797118	0.0362896	0.159196
15166	ukb-d-22506_114	ukb-b-6353	Reason for glasses/contact lenses: For short-sightedness, i.e. only or mainly for distance viewing such as driving, cinema etc (called 'myopia') || id:ukb-b-6353	Tobacco smoking: Never smoked || id:ukb-d-22506_114	Weighted mode	3	0.0798343	0.0378843	0.169651
15167	ukb-d-22601_11123211	ukb-b-6353	Reason for glasses/contact lenses: For short-sightedness, i.e. only or mainly for distance viewing such as driving, cinema etc (called 'myopia') || id:ukb-b-6353	Job coding: director or chief executive of private organisation/company, company chairman or president, general manager || id:ukb-d-22601_11123211	Wald ratio	1	0.0691835	0.124872	0.579554
15168	ukb-d-22601_11222591	ukb-b-6353	Reason for glasses/contact lenses: For short-sightedness, i.e. only or mainly for distance viewing such as driving, cinema etc (called 'myopia') || id:ukb-b-6353	Job coding: manager in construction, clerk of works, site manager, contracts manager, highways manager || id:ukb-d-22601_11222591	Wald ratio	1	-0.13641	0.207494	0.510915
15169	ukb-d-22601_11323222	ukb-b-6353	Reason for glasses/contact lenses: For short-sightedness, i.e. only or mainly for distance viewing such as driving, cinema etc (called 'myopia') || id:ukb-b-6353	Job coding: sales or marketing manager/director, export/import manager, business development manager, advertising/commercial manager || id:ukb-d-22601_11323222	Inverse variance weighted	2	-0.13281	0.0977348	0.174183
15170	ukb-d-22601_11363057	ukb-b-6353	Reason for glasses/contact lenses: For short-sightedness, i.e. only or mainly for distance viewing such as driving, cinema etc (called 'myopia') || id:ukb-b-6353	Job coding: ict or it manager, systems/data processing manager, telecom manager || id:ukb-d-22601_11363057	Inverse variance weighted	2	-0.164231	0.116246	0.157717
15171	ukb-d-22601_11523251	ukb-b-6353	Reason for glasses/contact lenses: For short-sightedness, i.e. only or mainly for distance viewing such as driving, cinema etc (called 'myopia') || id:ukb-b-6353	Job coding: office manager, account/payrolls manager, administration manager, litigation/solicitor's office manager || id:ukb-d-22601_11523251	Wald ratio	1	-0.185396	0.196516	0.345469
15172	ukb-d-22601_11633322	ukb-b-6353	Reason for glasses/contact lenses: For short-sightedness, i.e. only or mainly for distance viewing such as driving, cinema etc (called 'myopia') || id:ukb-b-6353	Job coding: retail or wholesale shop manager, showroom manager || id:ukb-d-22601_11633322	Wald ratio	1	0.162031	0.159125	0.308552
15173	ukb-d-22601_12343321	ukb-b-6353	Reason for glasses/contact lenses: For short-sightedness, i.e. only or mainly for distance viewing such as driving, cinema etc (called 'myopia') || id:ukb-b-6353	Job coding: shopkeeper, shop owner, newsagent, wholesale/retail dealer || id:ukb-d-22601_12343321	Wald ratio	1	0.428031	0.172196	0.0129286
15174	ukb-d-22601_23113399	ukb-b-6353	Reason for glasses/contact lenses: For short-sightedness, i.e. only or mainly for distance viewing such as driving, cinema etc (called 'myopia') || id:ukb-b-6353	Job coding: higher education teaching professional, university lecturer/professor (including college/university head/vice chancellor) || id:ukb-d-22601_23113399	Wald ratio	1	-0.0497685	0.127741	0.696829
15175	ukb-d-22601_23123400	ukb-b-6353	Reason for glasses/contact lenses: For short-sightedness, i.e. only or mainly for distance viewing such as driving, cinema etc (called 'myopia') || id:ukb-b-6353	Job coding: further education teaching professional, college lecturer/professor || id:ukb-d-22601_23123400	Wald ratio	1	-0.238186	0.125752	0.0582123
15176	ukb-d-22601_24113277	ukb-b-6353	Reason for glasses/contact lenses: For short-sightedness, i.e. only or mainly for distance viewing such as driving, cinema etc (called 'myopia') || id:ukb-b-6353	Job coding: solicitor, lawyer, barrister, judge, coroner, articled clerk, attorney, advocate, stipendiary magistrate, fiscal/crown prosecutor, sheriff (scottish courts), legal services recorder || id:ukb-d-22601_24113277	Wald ratio	1	0.212937	0.190168	0.262829
15177	ukb-d-22601_24213281	ukb-b-6353	Reason for glasses/contact lenses: For short-sightedness, i.e. only or mainly for distance viewing such as driving, cinema etc (called 'myopia') || id:ukb-b-6353	Job coding: chartered/certified accountant, auditor, company accountant, articled/audit clerk, official receiver || id:ukb-d-22601_24213281	Wald ratio	1	0.0879814	0.144956	0.543884
15178	ukb-d-22601_24423108	ukb-b-6353	Reason for glasses/contact lenses: For short-sightedness, i.e. only or mainly for distance viewing such as driving, cinema etc (called 'myopia') || id:ukb-b-6353	Job coding: social worker, child care/protection officer, adoption officer, mental health officer, almoner, family case worker || id:ukb-d-22601_24423108	Wald ratio	1	0.120493	0.15358	0.432713
15179	ukb-d-22601_31193034	ukb-b-6353	Reason for glasses/contact lenses: For short-sightedness, i.e. only or mainly for distance viewing such as driving, cinema etc (called 'myopia') || id:ukb-b-6353	Job coding: other science technician, materials technician, technical assistant, technical officer || id:ukb-d-22601_31193034	Inverse variance weighted	2	-0.033766	0.124141	0.785624
15180	ukb-d-22601_31313060	ukb-b-6353	Reason for glasses/contact lenses: For short-sightedness, i.e. only or mainly for distance viewing such as driving, cinema etc (called 'myopia') || id:ukb-b-6353	Job coding: it operations technician, computer operator or technician, database manager, network or web technician, web master, systems administrator or officer || id:ukb-d-22601_31313060	Wald ratio	1	0.441011	0.197575	0.0256069
15181	ukb-d-22601_32313110	ukb-b-6353	Reason for glasses/contact lenses: For short-sightedness, i.e. only or mainly for distance viewing such as driving, cinema etc (called 'myopia') || id:ukb-b-6353	Job coding: community worker, day centre officer, youth leader, youth worker, parish worker, bail support officer || id:ukb-d-22601_32313110	Wald ratio	1	0.0673813	0.206098	0.743715
15182	ukb-d-22601_35393271	ukb-b-6353	Reason for glasses/contact lenses: For short-sightedness, i.e. only or mainly for distance viewing such as driving, cinema etc (called 'myopia') || id:ukb-b-6353	Job coding: management information officer, conference/events co-ordinator/organiser, exhibition officer, work study engineer/officer/analyst, contract adviser/agent, election agent, business system analyst || id:ukb-d-22601_35393271	Wald ratio	1	0.0203091	0.151661	0.893473
15183	ukb-d-22601_35423237	ukb-b-6353	Reason for glasses/contact lenses: For short-sightedness, i.e. only or mainly for distance viewing such as driving, cinema etc (called 'myopia') || id:ukb-b-6353	Job coding: sales or marketing representative, manufacturer's agent or representative or salesman/woman || id:ukb-d-22601_35423237	MR Egger	3	0.0147139	0.75975	0.987672
15184	ukb-d-22601_35423237	ukb-b-6353	Reason for glasses/contact lenses: For short-sightedness, i.e. only or mainly for distance viewing such as driving, cinema etc (called 'myopia') || id:ukb-b-6353	Job coding: sales or marketing representative, manufacturer's agent or representative or salesman/woman || id:ukb-d-22601_35423237	Weighted median	3	-0.527203	0.172838	0.00228641
15185	ukb-d-22601_35423237	ukb-b-6353	Reason for glasses/contact lenses: For short-sightedness, i.e. only or mainly for distance viewing such as driving, cinema etc (called 'myopia') || id:ukb-b-6353	Job coding: sales or marketing representative, manufacturer's agent or representative or salesman/woman || id:ukb-d-22601_35423237	Inverse variance weighted	3	-0.232842	0.364627	0.5231
15186	ukb-d-22601_35423237	ukb-b-6353	Reason for glasses/contact lenses: For short-sightedness, i.e. only or mainly for distance viewing such as driving, cinema etc (called 'myopia') || id:ukb-b-6353	Job coding: sales or marketing representative, manufacturer's agent or representative or salesman/woman || id:ukb-d-22601_35423237	Simple mode	3	-0.583455	0.168709	0.0743999
15187	ukb-d-22601_35423237	ukb-b-6353	Reason for glasses/contact lenses: For short-sightedness, i.e. only or mainly for distance viewing such as driving, cinema etc (called 'myopia') || id:ukb-b-6353	Job coding: sales or marketing representative, manufacturer's agent or representative or salesman/woman || id:ukb-d-22601_35423237	Weighted mode	3	-0.583455	0.170338	0.0756842
15188	ukb-d-22601_41223241	ukb-b-6353	Reason for glasses/contact lenses: For short-sightedness, i.e. only or mainly for distance viewing such as driving, cinema etc (called 'myopia') || id:ukb-b-6353	Job coding: accounts and wages clerk/assistant/supervisor, bookkeeper, cost or ledger clerk, audit assistant, budget officer, student loans officer, paymaster || id:ukb-d-22601_41223241	Inverse variance weighted	2	-0.123798	0.105232	0.239424
15189	ukb-d-22601_41233254	ukb-b-6353	Reason for glasses/contact lenses: For short-sightedness, i.e. only or mainly for distance viewing such as driving, cinema etc (called 'myopia') || id:ukb-b-6353	Job coding: counter clerk, bank clerk, cashier, post office clerk || id:ukb-d-22601_41233254	Wald ratio	1	-0.190377	0.119709	0.111762
15190	ukb-d-22601_41323255	ukb-b-6353	Reason for glasses/contact lenses: For short-sightedness, i.e. only or mainly for distance viewing such as driving, cinema etc (called 'myopia') || id:ukb-b-6353	Job coding: pensions and insurance clerk/administrator, claims handler || id:ukb-d-22601_41323255	Wald ratio	1	-0.186251	0.185956	0.316543
15191	ukb-d-22601_42163303	ukb-b-6353	Reason for glasses/contact lenses: For short-sightedness, i.e. only or mainly for distance viewing such as driving, cinema etc (called 'myopia') || id:ukb-b-6353	Job coding: receptionist, doctor's/dental receptionist || id:ukb-d-22601_42163303	Inverse variance weighted	2	-0.00880933	0.136662	0.948603
15192	ukb-d-22601_72123243	ukb-b-6353	Reason for glasses/contact lenses: For short-sightedness, i.e. only or mainly for distance viewing such as driving, cinema etc (called 'myopia') || id:ukb-b-6353	Job coding: customer care adviser/officer/assistant, store guide, customer relations officer/representative || id:ukb-d-22601_72123243	Wald ratio	1	-0.093632	0.192932	0.627456
15193	ukb-d-22601_92193312	ukb-b-6353	Reason for glasses/contact lenses: For short-sightedness, i.e. only or mainly for distance viewing such as driving, cinema etc (called 'myopia') || id:ukb-b-6353	Job coding: other general office clerical tasks including: office junior, office worker, photocopy/print room operator, office machinist || id:ukb-d-22601_92193312	Wald ratio	1	-0.0175361	0.114033	0.877782
15194	ukb-d-22607_1	ukb-b-6353	Reason for glasses/contact lenses: For short-sightedness, i.e. only or mainly for distance viewing such as driving, cinema etc (called 'myopia') || id:ukb-b-6353	Workplace very cold: Sometimes || id:ukb-d-22607_1	Wald ratio	1	-0.128124	0.0410564	0.00180427
15195	ukb-d-22608_0	ukb-b-6353	Reason for glasses/contact lenses: For short-sightedness, i.e. only or mainly for distance viewing such as driving, cinema etc (called 'myopia') || id:ukb-b-6353	Workplace very hot: Rarely/never || id:ukb-d-22608_0	Inverse variance weighted	2	0.0288408	0.0942918	0.759706
15196	ukb-d-22612_2	ukb-b-6353	Reason for glasses/contact lenses: For short-sightedness, i.e. only or mainly for distance viewing such as driving, cinema etc (called 'myopia') || id:ukb-b-6353	Worked with materials containing asbestos: Often || id:ukb-d-22612_2	Inverse variance weighted	2	-0.0925826	0.159071	0.560553
15197	ukb-d-22615_2	ukb-b-6353	Reason for glasses/contact lenses: For short-sightedness, i.e. only or mainly for distance viewing such as driving, cinema etc (called 'myopia') || id:ukb-b-6353	Workplace had a lot of diesel exhaust: Often || id:ukb-d-22615_2	Inverse variance weighted	2	-0.087084	0.0735725	0.236552
15198	ukb-d-22616_0	ukb-b-6353	Reason for glasses/contact lenses: For short-sightedness, i.e. only or mainly for distance viewing such as driving, cinema etc (called 'myopia') || id:ukb-b-6353	Breathing problems during period of job: No || id:ukb-d-22616_0	Wald ratio	1	0.211982	0.168169	0.207478
15199	ukb-d-22616_1	ukb-b-6353	Reason for glasses/contact lenses: For short-sightedness, i.e. only or mainly for distance viewing such as driving, cinema etc (called 'myopia') || id:ukb-b-6353	Breathing problems during period of job: Yes || id:ukb-d-22616_1	Wald ratio	1	0.150737	0.0828189	0.068746
15200	ukb-d-22617_1112	ukb-b-6353	Reason for glasses/contact lenses: For short-sightedness, i.e. only or mainly for distance viewing such as driving, cinema etc (called 'myopia') || id:ukb-b-6353	Job SOC coding: Directors and chief executives of major organisations || id:ukb-d-22617_1112	Wald ratio	1	0.0701206	0.126563	0.579554
15201	ukb-d-22617_1122	ukb-b-6353	Reason for glasses/contact lenses: For short-sightedness, i.e. only or mainly for distance viewing such as driving, cinema etc (called 'myopia') || id:ukb-b-6353	Job SOC coding: Managers in construction || id:ukb-d-22617_1122	Wald ratio	1	0.226802	0.207923	0.275361
15202	ukb-d-22617_1132	ukb-b-6353	Reason for glasses/contact lenses: For short-sightedness, i.e. only or mainly for distance viewing such as driving, cinema etc (called 'myopia') || id:ukb-b-6353	Job SOC coding: Marketing and sales managers || id:ukb-d-22617_1132	Inverse variance weighted	2	-0.135179	0.0993833	0.173774
15203	ukb-d-22617_1136	ukb-b-6353	Reason for glasses/contact lenses: For short-sightedness, i.e. only or mainly for distance viewing such as driving, cinema etc (called 'myopia') || id:ukb-b-6353	Job SOC coding: Information and communication technology managers || id:ukb-d-22617_1136	Inverse variance weighted	2	-0.16352	0.115982	0.158577
15204	ukb-d-22617_1163	ukb-b-6353	Reason for glasses/contact lenses: For short-sightedness, i.e. only or mainly for distance viewing such as driving, cinema etc (called 'myopia') || id:ukb-b-6353	Job SOC coding: Retail and wholesale managers || id:ukb-d-22617_1163	Wald ratio	1	0.163917	0.160977	0.308552
15205	ukb-d-22617_1234	ukb-b-6353	Reason for glasses/contact lenses: For short-sightedness, i.e. only or mainly for distance viewing such as driving, cinema etc (called 'myopia') || id:ukb-b-6353	Job SOC coding: Shopkeepers and wholesale/retail dealers || id:ukb-d-22617_1234	Wald ratio	1	0.427066	0.171807	0.0129286
15206	ukb-d-22617_2122	ukb-b-6353	Reason for glasses/contact lenses: For short-sightedness, i.e. only or mainly for distance viewing such as driving, cinema etc (called 'myopia') || id:ukb-b-6353	Job SOC coding: Mechanical engineers || id:ukb-d-22617_2122	Wald ratio	1	-0.0237675	0.168696	0.887957
15207	ukb-d-22617_2312	ukb-b-6353	Reason for glasses/contact lenses: For short-sightedness, i.e. only or mainly for distance viewing such as driving, cinema etc (called 'myopia') || id:ukb-b-6353	Job SOC coding: Further education teaching professionals || id:ukb-d-22617_2312	Wald ratio	1	-0.228183	0.120471	0.0582123
15208	ukb-d-22617_2411	ukb-b-6353	Reason for glasses/contact lenses: For short-sightedness, i.e. only or mainly for distance viewing such as driving, cinema etc (called 'myopia') || id:ukb-b-6353	Job SOC coding: Solicitors and lawyers, judges and coroners || id:ukb-d-22617_2411	Wald ratio	1	0.222523	0.198729	0.262829
15209	ukb-d-22617_2421	ukb-b-6353	Reason for glasses/contact lenses: For short-sightedness, i.e. only or mainly for distance viewing such as driving, cinema etc (called 'myopia') || id:ukb-b-6353	Job SOC coding: Chartered and certified accountants || id:ukb-d-22617_2421	Wald ratio	1	0.0896009	0.147625	0.543884
15210	ukb-d-22617_2442	ukb-b-6353	Reason for glasses/contact lenses: For short-sightedness, i.e. only or mainly for distance viewing such as driving, cinema etc (called 'myopia') || id:ukb-b-6353	Job SOC coding: Social workers || id:ukb-d-22617_2442	Wald ratio	1	-0.0444129	0.154736	0.774094
15211	ukb-d-22617_3113	ukb-b-6353	Reason for glasses/contact lenses: For short-sightedness, i.e. only or mainly for distance viewing such as driving, cinema etc (called 'myopia') || id:ukb-b-6353	Job SOC coding: Engineering technicians || id:ukb-d-22617_3113	Wald ratio	1	0.122735	0.202387	0.544225
15212	ukb-d-22617_3119	ukb-b-6353	Reason for glasses/contact lenses: For short-sightedness, i.e. only or mainly for distance viewing such as driving, cinema etc (called 'myopia') || id:ukb-b-6353	Job SOC coding: Science and engineering technicians n.e.c. || id:ukb-d-22617_3119	Wald ratio	1	-0.0968874	0.144044	0.501187
15213	ukb-d-22617_3131	ukb-b-6353	Reason for glasses/contact lenses: For short-sightedness, i.e. only or mainly for distance viewing such as driving, cinema etc (called 'myopia') || id:ukb-b-6353	Job SOC coding: IT operations technicians || id:ukb-d-22617_3131	Wald ratio	1	0.440272	0.197244	0.0256069
15214	ukb-d-22617_3231	ukb-b-6353	Reason for glasses/contact lenses: For short-sightedness, i.e. only or mainly for distance viewing such as driving, cinema etc (called 'myopia') || id:ukb-b-6353	Job SOC coding: Youth and community workers || id:ukb-d-22617_3231	Wald ratio	1	0.065903	0.201577	0.743715
15215	ukb-d-22617_3542	ukb-b-6353	Reason for glasses/contact lenses: For short-sightedness, i.e. only or mainly for distance viewing such as driving, cinema etc (called 'myopia') || id:ukb-b-6353	Job SOC coding: Sales representatives || id:ukb-d-22617_3542	Inverse variance weighted	2	-0.0928886	0.594879	0.875917
15216	ukb-d-22617_3561	ukb-b-6353	Reason for glasses/contact lenses: For short-sightedness, i.e. only or mainly for distance viewing such as driving, cinema etc (called 'myopia') || id:ukb-b-6353	Job SOC coding: Public service associate professionals || id:ukb-d-22617_3561	Wald ratio	1	-0.0983531	0.116771	0.399636
15217	ukb-d-22617_4131	ukb-b-6353	Reason for glasses/contact lenses: For short-sightedness, i.e. only or mainly for distance viewing such as driving, cinema etc (called 'myopia') || id:ukb-b-6353	Job SOC coding: Filing and other records assistants/clerks || id:ukb-d-22617_4131	Wald ratio	1	0.0567813	0.16914	0.737092
15218	ukb-d-22617_4132	ukb-b-6353	Reason for glasses/contact lenses: For short-sightedness, i.e. only or mainly for distance viewing such as driving, cinema etc (called 'myopia') || id:ukb-b-6353	Job SOC coding: Pensions and insurance clerks || id:ukb-d-22617_4132	Wald ratio	1	-0.182249	0.18196	0.316543
15219	ukb-d-22617_4211	ukb-b-6353	Reason for glasses/contact lenses: For short-sightedness, i.e. only or mainly for distance viewing such as driving, cinema etc (called 'myopia') || id:ukb-b-6353	Job SOC coding: Medical secretaries || id:ukb-d-22617_4211	Wald ratio	1	-0.155001	0.1998	0.437876
15220	ukb-d-22617_4213	ukb-b-6353	Reason for glasses/contact lenses: For short-sightedness, i.e. only or mainly for distance viewing such as driving, cinema etc (called 'myopia') || id:ukb-b-6353	Job SOC coding: School secretaries || id:ukb-d-22617_4213	Wald ratio	1	-0.0581576	0.184014	0.751965
15221	ukb-d-22617_4215	ukb-b-6353	Reason for glasses/contact lenses: For short-sightedness, i.e. only or mainly for distance viewing such as driving, cinema etc (called 'myopia') || id:ukb-b-6353	Job SOC coding: Personal assistants and other secretaries || id:ukb-d-22617_4215	Wald ratio	1	-0.0284438	0.0957116	0.766327
15222	ukb-d-22617_4216	ukb-b-6353	Reason for glasses/contact lenses: For short-sightedness, i.e. only or mainly for distance viewing such as driving, cinema etc (called 'myopia') || id:ukb-b-6353	Job SOC coding: Receptionists || id:ukb-d-22617_4216	Wald ratio	1	-0.0337357	0.171959	0.844466
15223	ukb-d-22617_5223	ukb-b-6353	Reason for glasses/contact lenses: For short-sightedness, i.e. only or mainly for distance viewing such as driving, cinema etc (called 'myopia') || id:ukb-b-6353	Job SOC coding: Metal working production and maintenance fitters || id:ukb-d-22617_5223	Wald ratio	1	-0.0726111	0.173763	0.67604
15224	ukb-d-22617_5241	ukb-b-6353	Reason for glasses/contact lenses: For short-sightedness, i.e. only or mainly for distance viewing such as driving, cinema etc (called 'myopia') || id:ukb-b-6353	Job SOC coding: Electricians, electrical fitters || id:ukb-d-22617_5241	Inverse variance weighted	2	-0.0627627	0.1409	0.656001
15225	ukb-d-22617_9149	ukb-b-6353	Reason for glasses/contact lenses: For short-sightedness, i.e. only or mainly for distance viewing such as driving, cinema etc (called 'myopia') || id:ukb-b-6353	Job SOC coding: Other goods handling and storage occupations n.e.c. || id:ukb-d-22617_9149	Inverse variance weighted	2	-0.110237	0.126436	0.383275
15226	ukb-d-22618_0	ukb-b-6353	Reason for glasses/contact lenses: For short-sightedness, i.e. only or mainly for distance viewing such as driving, cinema etc (called 'myopia') || id:ukb-b-6353	Breathing problems improved/stopped away from workplace or on holiday: No || id:ukb-d-22618_0	Wald ratio	1	-0.108816	0.0920103	0.236949
15227	ukb-d-22618_1	ukb-b-6353	Reason for glasses/contact lenses: For short-sightedness, i.e. only or mainly for distance viewing such as driving, cinema etc (called 'myopia') || id:ukb-b-6353	Breathing problems improved/stopped away from workplace or on holiday: Yes || id:ukb-d-22618_1	Wald ratio	1	0.154346	0.132643	0.24458
15228	ukb-d-22619_0	ukb-b-6353	Reason for glasses/contact lenses: For short-sightedness, i.e. only or mainly for distance viewing such as driving, cinema etc (called 'myopia') || id:ukb-b-6353	Breathing problems responsible for leaving job: No || id:ukb-d-22619_0	Wald ratio	1	-0.153895	0.0889259	0.0835226
15229	ukb-d-22630_0	ukb-b-6353	Reason for glasses/contact lenses: For short-sightedness, i.e. only or mainly for distance viewing such as driving, cinema etc (called 'myopia') || id:ukb-b-6353	Day shifts worked: Shift pattern was worked for some (but not all) of job || id:ukb-d-22630_0	Wald ratio	1	-0.0651362	0.0458434	0.155363
15230	ukb-d-22641_irnt	ukb-b-6353	Reason for glasses/contact lenses: For short-sightedness, i.e. only or mainly for distance viewing such as driving, cinema etc (called 'myopia') || id:ukb-b-6353	Period spent working mix of day and night shifts || id:ukb-d-22641_irnt	Wald ratio	1	-0.0044942	0.00588574	0.445121
15231	ukb-d-22650_9	ukb-b-6353	Reason for glasses/contact lenses: For short-sightedness, i.e. only or mainly for distance viewing such as driving, cinema etc (called 'myopia') || id:ukb-b-6353	Night shifts worked: This type of shift pattern was not worked during job || id:ukb-d-22650_9	Wald ratio	1	0.0411151	0.0619	0.506551
15232	ukb-d-22660_105	ukb-b-6353	Reason for glasses/contact lenses: For short-sightedness, i.e. only or mainly for distance viewing such as driving, cinema etc (called 'myopia') || id:ukb-b-6353	Gap coding: Looking after the home and/or family || id:ukb-d-22660_105	Wald ratio	1	-0.0234007	0.0482427	0.627633
15233	ukb-d-22660_106	ukb-b-6353	Reason for glasses/contact lenses: For short-sightedness, i.e. only or mainly for distance viewing such as driving, cinema etc (called 'myopia') || id:ukb-b-6353	Gap coding: Unable to work due to sickness or disability || id:ukb-d-22660_106	Wald ratio	1	-0.0944065	0.113816	0.406839
15234	ukb-d-22660_107	ukb-b-6353	Reason for glasses/contact lenses: For short-sightedness, i.e. only or mainly for distance viewing such as driving, cinema etc (called 'myopia') || id:ukb-b-6353	Gap coding: Unemployed || id:ukb-d-22660_107	Wald ratio	1	0.0119348	0.0895629	0.893991
15235	ukb-d-22660_108	ukb-b-6353	Reason for glasses/contact lenses: For short-sightedness, i.e. only or mainly for distance viewing such as driving, cinema etc (called 'myopia') || id:ukb-b-6353	Gap coding: Retired || id:ukb-d-22660_108	Wald ratio	1	-0.121044	0.0546559	0.0267835
15236	ukb-d-22702_irnt	ukb-b-6353	Reason for glasses/contact lenses: For short-sightedness, i.e. only or mainly for distance viewing such as driving, cinema etc (called 'myopia') || id:ukb-b-6353	Home location - east co-ordinate (rounded) || id:ukb-d-22702_irnt	MR Egger	7	0.0743731	0.0779449	0.383815
15237	ukb-d-22702_irnt	ukb-b-6353	Reason for glasses/contact lenses: For short-sightedness, i.e. only or mainly for distance viewing such as driving, cinema etc (called 'myopia') || id:ukb-b-6353	Home location - east co-ordinate (rounded) || id:ukb-d-22702_irnt	Weighted median	7	0.0688053	0.0239619	0.00408594
15238	ukb-d-22702_irnt	ukb-b-6353	Reason for glasses/contact lenses: For short-sightedness, i.e. only or mainly for distance viewing such as driving, cinema etc (called 'myopia') || id:ukb-b-6353	Home location - east co-ordinate (rounded) || id:ukb-d-22702_irnt	Inverse variance weighted	7	0.0710648	0.0183611	0.000108661
15239	ukb-d-22702_irnt	ukb-b-6353	Reason for glasses/contact lenses: For short-sightedness, i.e. only or mainly for distance viewing such as driving, cinema etc (called 'myopia') || id:ukb-b-6353	Home location - east co-ordinate (rounded) || id:ukb-d-22702_irnt	Simple mode	7	0.0741892	0.0353474	0.0806051
15240	ukb-d-22702_irnt	ukb-b-6353	Reason for glasses/contact lenses: For short-sightedness, i.e. only or mainly for distance viewing such as driving, cinema etc (called 'myopia') || id:ukb-b-6353	Home location - east co-ordinate (rounded) || id:ukb-d-22702_irnt	Weighted mode	7	0.0736658	0.0301978	0.0505099
15241	ukb-d-22704_irnt	ukb-b-6353	Reason for glasses/contact lenses: For short-sightedness, i.e. only or mainly for distance viewing such as driving, cinema etc (called 'myopia') || id:ukb-b-6353	Home location - north co-ordinate (rounded) || id:ukb-d-22704_irnt	MR Egger	6	0.0145207	0.0843516	0.871683
15242	ukb-d-22704_irnt	ukb-b-6353	Reason for glasses/contact lenses: For short-sightedness, i.e. only or mainly for distance viewing such as driving, cinema etc (called 'myopia') || id:ukb-b-6353	Home location - north co-ordinate (rounded) || id:ukb-d-22704_irnt	Weighted median	6	-0.0307991	0.0293693	0.294325
15243	ukb-d-22704_irnt	ukb-b-6353	Reason for glasses/contact lenses: For short-sightedness, i.e. only or mainly for distance viewing such as driving, cinema etc (called 'myopia') || id:ukb-b-6353	Home location - north co-ordinate (rounded) || id:ukb-d-22704_irnt	Inverse variance weighted	6	0.00458873	0.0341245	0.893031
15244	ukb-d-22704_irnt	ukb-b-6353	Reason for glasses/contact lenses: For short-sightedness, i.e. only or mainly for distance viewing such as driving, cinema etc (called 'myopia') || id:ukb-b-6353	Home location - north co-ordinate (rounded) || id:ukb-d-22704_irnt	Simple mode	6	-0.0411482	0.041481	0.366757
15245	ukb-d-22704_irnt	ukb-b-6353	Reason for glasses/contact lenses: For short-sightedness, i.e. only or mainly for distance viewing such as driving, cinema etc (called 'myopia') || id:ukb-b-6353	Home location - north co-ordinate (rounded) || id:ukb-d-22704_irnt	Weighted mode	6	-0.0403578	0.0493817	0.450949
15246	ukb-d-2395_1	ukb-b-6353	Reason for glasses/contact lenses: For short-sightedness, i.e. only or mainly for distance viewing such as driving, cinema etc (called 'myopia') || id:ukb-b-6353	Hair/balding pattern: Pattern 1 || id:ukb-d-2395_1	MR Egger	173	-0.0137743	0.00932299	0.141394
15247	ukb-d-2395_1	ukb-b-6353	Reason for glasses/contact lenses: For short-sightedness, i.e. only or mainly for distance viewing such as driving, cinema etc (called 'myopia') || id:ukb-b-6353	Hair/balding pattern: Pattern 1 || id:ukb-d-2395_1	Weighted median	173	-0.0108663	0.00487953	0.0259533
15248	ukb-d-2395_1	ukb-b-6353	Reason for glasses/contact lenses: For short-sightedness, i.e. only or mainly for distance viewing such as driving, cinema etc (called 'myopia') || id:ukb-b-6353	Hair/balding pattern: Pattern 1 || id:ukb-d-2395_1	Inverse variance weighted	173	-0.00495607	0.00391276	0.205282
15249	ukb-d-2395_1	ukb-b-6353	Reason for glasses/contact lenses: For short-sightedness, i.e. only or mainly for distance viewing such as driving, cinema etc (called 'myopia') || id:ukb-b-6353	Hair/balding pattern: Pattern 1 || id:ukb-d-2395_1	Simple mode	173	-0.0151792	0.0111319	0.174483
15250	ukb-d-2395_1	ukb-b-6353	Reason for glasses/contact lenses: For short-sightedness, i.e. only or mainly for distance viewing such as driving, cinema etc (called 'myopia') || id:ukb-b-6353	Hair/balding pattern: Pattern 1 || id:ukb-d-2395_1	Weighted mode	173	-0.0151792	0.00769731	0.050211
15251	ukb-d-2654_2	ukb-b-6353	Reason for glasses/contact lenses: For short-sightedness, i.e. only or mainly for distance viewing such as driving, cinema etc (called 'myopia') || id:ukb-b-6353	Non-butter spread type details: Flora Pro-Active or Benecol || id:ukb-d-2654_2	MR Egger	4	-0.270147	0.105946	0.125498
15252	ukb-d-2654_2	ukb-b-6353	Reason for glasses/contact lenses: For short-sightedness, i.e. only or mainly for distance viewing such as driving, cinema etc (called 'myopia') || id:ukb-b-6353	Non-butter spread type details: Flora Pro-Active or Benecol || id:ukb-d-2654_2	Weighted median	4	-0.116266	0.0424328	0.00614369
15253	ukb-d-2654_2	ukb-b-6353	Reason for glasses/contact lenses: For short-sightedness, i.e. only or mainly for distance viewing such as driving, cinema etc (called 'myopia') || id:ukb-b-6353	Non-butter spread type details: Flora Pro-Active or Benecol || id:ukb-d-2654_2	Inverse variance weighted	4	-0.0806724	0.0380222	0.0338613
15254	ukb-d-2654_2	ukb-b-6353	Reason for glasses/contact lenses: For short-sightedness, i.e. only or mainly for distance viewing such as driving, cinema etc (called 'myopia') || id:ukb-b-6353	Non-butter spread type details: Flora Pro-Active or Benecol || id:ukb-d-2654_2	Simple mode	4	-0.112886	0.0548669	0.131817
15255	ukb-d-2654_2	ukb-b-6353	Reason for glasses/contact lenses: For short-sightedness, i.e. only or mainly for distance viewing such as driving, cinema etc (called 'myopia') || id:ukb-b-6353	Non-butter spread type details: Flora Pro-Active or Benecol || id:ukb-d-2654_2	Weighted mode	4	-0.11647	0.0471746	0.090151
15256	ukb-d-2654_4	ukb-b-6353	Reason for glasses/contact lenses: For short-sightedness, i.e. only or mainly for distance viewing such as driving, cinema etc (called 'myopia') || id:ukb-b-6353	Non-butter spread type details: Soft (tub) margarine || id:ukb-d-2654_4	Inverse variance weighted	2	-0.0512141	0.067534	0.448245
15257	ukb-d-2664_5	ukb-b-6353	Reason for glasses/contact lenses: For short-sightedness, i.e. only or mainly for distance viewing such as driving, cinema etc (called 'myopia') || id:ukb-b-6353	Reason for reducing amount of alcohol drunk: Other reason || id:ukb-d-2664_5	Inverse variance weighted	2	0.0887428	0.02452	0.000295518
15258	ukb-d-2877_1	ukb-b-6353	Reason for glasses/contact lenses: For short-sightedness, i.e. only or mainly for distance viewing such as driving, cinema etc (called 'myopia') || id:ukb-b-6353	Type of tobacco previously smoked: Manufactured cigarettes || id:ukb-d-2877_1	Wald ratio	1	-0.00443613	0.0709136	0.950119
15259	ukb-d-2956	ukb-b-6353	Reason for glasses/contact lenses: For short-sightedness, i.e. only or mainly for distance viewing such as driving, cinema etc (called 'myopia') || id:ukb-b-6353	General pain for 3+ months || id:ukb-d-2956	Wald ratio	1	0.0283443	0.0139727	0.0425053
15260	ukb-d-30000_irnt	ukb-b-6353	Reason for glasses/contact lenses: For short-sightedness, i.e. only or mainly for distance viewing such as driving, cinema etc (called 'myopia') || id:ukb-b-6353	White blood cell (leukocyte) count || id:ukb-d-30000_irnt	MR Egger	286	0.00339822	0.00445591	0.446316
15261	ukb-d-30000_irnt	ukb-b-6353	Reason for glasses/contact lenses: For short-sightedness, i.e. only or mainly for distance viewing such as driving, cinema etc (called 'myopia') || id:ukb-b-6353	White blood cell (leukocyte) count || id:ukb-d-30000_irnt	Weighted median	286	-0.000755798	0.00283135	0.789516
15262	ukb-d-30000_irnt	ukb-b-6353	Reason for glasses/contact lenses: For short-sightedness, i.e. only or mainly for distance viewing such as driving, cinema etc (called 'myopia') || id:ukb-b-6353	White blood cell (leukocyte) count || id:ukb-d-30000_irnt	Inverse variance weighted	286	-0.001223	0.00201887	0.544658
15263	ukb-d-30000_irnt	ukb-b-6353	Reason for glasses/contact lenses: For short-sightedness, i.e. only or mainly for distance viewing such as driving, cinema etc (called 'myopia') || id:ukb-b-6353	White blood cell (leukocyte) count || id:ukb-d-30000_irnt	Simple mode	286	0.00715647	0.00706292	0.311803
15264	ukb-d-30000_irnt	ukb-b-6353	Reason for glasses/contact lenses: For short-sightedness, i.e. only or mainly for distance viewing such as driving, cinema etc (called 'myopia') || id:ukb-b-6353	White blood cell (leukocyte) count || id:ukb-d-30000_irnt	Weighted mode	286	0.000252136	0.00371143	0.945885
15265	ukb-d-30010_irnt	ukb-b-6353	Reason for glasses/contact lenses: For short-sightedness, i.e. only or mainly for distance viewing such as driving, cinema etc (called 'myopia') || id:ukb-b-6353	Red blood cell (erythrocyte) count || id:ukb-d-30010_irnt	MR Egger	292	-0.000709721	0.00405332	0.861126
15266	ukb-d-30010_irnt	ukb-b-6353	Reason for glasses/contact lenses: For short-sightedness, i.e. only or mainly for distance viewing such as driving, cinema etc (called 'myopia') || id:ukb-b-6353	Red blood cell (erythrocyte) count || id:ukb-d-30010_irnt	Weighted median	292	-0.00548134	0.00302484	0.0699691
15267	ukb-d-30010_irnt	ukb-b-6353	Reason for glasses/contact lenses: For short-sightedness, i.e. only or mainly for distance viewing such as driving, cinema etc (called 'myopia') || id:ukb-b-6353	Red blood cell (erythrocyte) count || id:ukb-d-30010_irnt	Inverse variance weighted	292	-0.00114183	0.00213596	0.592943
15268	ukb-d-30010_irnt	ukb-b-6353	Reason for glasses/contact lenses: For short-sightedness, i.e. only or mainly for distance viewing such as driving, cinema etc (called 'myopia') || id:ukb-b-6353	Red blood cell (erythrocyte) count || id:ukb-d-30010_irnt	Simple mode	292	-0.00253984	0.00733271	0.729314
15269	ukb-d-30010_irnt	ukb-b-6353	Reason for glasses/contact lenses: For short-sightedness, i.e. only or mainly for distance viewing such as driving, cinema etc (called 'myopia') || id:ukb-b-6353	Red blood cell (erythrocyte) count || id:ukb-d-30010_irnt	Weighted mode	292	-0.00470457	0.00285587	0.100569
15270	ukb-d-30020_irnt	ukb-b-6353	Reason for glasses/contact lenses: For short-sightedness, i.e. only or mainly for distance viewing such as driving, cinema etc (called 'myopia') || id:ukb-b-6353	Haemoglobin concentration || id:ukb-d-30020_irnt	MR Egger	247	-0.00414001	0.00504041	0.412238
15271	ukb-d-30020_irnt	ukb-b-6353	Reason for glasses/contact lenses: For short-sightedness, i.e. only or mainly for distance viewing such as driving, cinema etc (called 'myopia') || id:ukb-b-6353	Haemoglobin concentration || id:ukb-d-30020_irnt	Weighted median	247	-0.00548194	0.00366358	0.134567
15272	ukb-d-30020_irnt	ukb-b-6353	Reason for glasses/contact lenses: For short-sightedness, i.e. only or mainly for distance viewing such as driving, cinema etc (called 'myopia') || id:ukb-b-6353	Haemoglobin concentration || id:ukb-d-30020_irnt	Inverse variance weighted	247	-0.00262784	0.0026779	0.326441
15273	ukb-d-30020_irnt	ukb-b-6353	Reason for glasses/contact lenses: For short-sightedness, i.e. only or mainly for distance viewing such as driving, cinema etc (called 'myopia') || id:ukb-b-6353	Haemoglobin concentration || id:ukb-d-30020_irnt	Simple mode	247	-0.00307249	0.00799079	0.700937
15274	ukb-d-30020_irnt	ukb-b-6353	Reason for glasses/contact lenses: For short-sightedness, i.e. only or mainly for distance viewing such as driving, cinema etc (called 'myopia') || id:ukb-b-6353	Haemoglobin concentration || id:ukb-d-30020_irnt	Weighted mode	247	-0.00674416	0.00367661	0.0678108
15275	ukb-d-30030_irnt	ukb-b-6353	Reason for glasses/contact lenses: For short-sightedness, i.e. only or mainly for distance viewing such as driving, cinema etc (called 'myopia') || id:ukb-b-6353	Haematocrit percentage || id:ukb-d-30030_irnt	MR Egger	231	-0.00751337	0.00562371	0.18287
15276	ukb-d-30030_irnt	ukb-b-6353	Reason for glasses/contact lenses: For short-sightedness, i.e. only or mainly for distance viewing such as driving, cinema etc (called 'myopia') || id:ukb-b-6353	Haematocrit percentage || id:ukb-d-30030_irnt	Weighted median	231	-0.00198985	0.00357844	0.578165
15277	ukb-d-30030_irnt	ukb-b-6353	Reason for glasses/contact lenses: For short-sightedness, i.e. only or mainly for distance viewing such as driving, cinema etc (called 'myopia') || id:ukb-b-6353	Haematocrit percentage || id:ukb-d-30030_irnt	Inverse variance weighted	231	-0.00152641	0.00284093	0.591065
15278	ukb-d-30030_irnt	ukb-b-6353	Reason for glasses/contact lenses: For short-sightedness, i.e. only or mainly for distance viewing such as driving, cinema etc (called 'myopia') || id:ukb-b-6353	Haematocrit percentage || id:ukb-d-30030_irnt	Simple mode	231	0.000517101	0.00773461	0.946755
15279	ukb-d-30030_irnt	ukb-b-6353	Reason for glasses/contact lenses: For short-sightedness, i.e. only or mainly for distance viewing such as driving, cinema etc (called 'myopia') || id:ukb-b-6353	Haematocrit percentage || id:ukb-d-30030_irnt	Weighted mode	231	-0.00566825	0.00454074	0.213187
15280	ukb-d-30040_irnt	ukb-b-6353	Reason for glasses/contact lenses: For short-sightedness, i.e. only or mainly for distance viewing such as driving, cinema etc (called 'myopia') || id:ukb-b-6353	Mean corpuscular volume || id:ukb-d-30040_irnt	MR Egger	314	-0.00191019	0.00230659	0.408222
15281	ukb-d-30040_irnt	ukb-b-6353	Reason for glasses/contact lenses: For short-sightedness, i.e. only or mainly for distance viewing such as driving, cinema etc (called 'myopia') || id:ukb-b-6353	Mean corpuscular volume || id:ukb-d-30040_irnt	Weighted median	314	-0.00127477	0.00189272	0.50062
15282	ukb-d-30040_irnt	ukb-b-6353	Reason for glasses/contact lenses: For short-sightedness, i.e. only or mainly for distance viewing such as driving, cinema etc (called 'myopia') || id:ukb-b-6353	Mean corpuscular volume || id:ukb-d-30040_irnt	Inverse variance weighted	314	-0.000426865	0.00136425	0.754362
15283	ukb-d-30040_irnt	ukb-b-6353	Reason for glasses/contact lenses: For short-sightedness, i.e. only or mainly for distance viewing such as driving, cinema etc (called 'myopia') || id:ukb-b-6353	Mean corpuscular volume || id:ukb-d-30040_irnt	Simple mode	314	-0.00370985	0.0052511	0.48041
15284	ukb-d-30040_irnt	ukb-b-6353	Reason for glasses/contact lenses: For short-sightedness, i.e. only or mainly for distance viewing such as driving, cinema etc (called 'myopia') || id:ukb-b-6353	Mean corpuscular volume || id:ukb-d-30040_irnt	Weighted mode	314	-0.000674919	0.00215227	0.754045
15285	ukb-d-30050_irnt	ukb-b-6353	Reason for glasses/contact lenses: For short-sightedness, i.e. only or mainly for distance viewing such as driving, cinema etc (called 'myopia') || id:ukb-b-6353	Mean corpuscular haemoglobin || id:ukb-d-30050_irnt	MR Egger	311	-0.00190055	0.00210638	0.367608
15286	ukb-d-30050_irnt	ukb-b-6353	Reason for glasses/contact lenses: For short-sightedness, i.e. only or mainly for distance viewing such as driving, cinema etc (called 'myopia') || id:ukb-b-6353	Mean corpuscular haemoglobin || id:ukb-d-30050_irnt	Weighted median	311	-0.00191556	0.00192975	0.320882
15287	ukb-d-30050_irnt	ukb-b-6353	Reason for glasses/contact lenses: For short-sightedness, i.e. only or mainly for distance viewing such as driving, cinema etc (called 'myopia') || id:ukb-b-6353	Mean corpuscular haemoglobin || id:ukb-d-30050_irnt	Inverse variance weighted	311	-0.000971818	0.00131503	0.459901
15288	ukb-d-30050_irnt	ukb-b-6353	Reason for glasses/contact lenses: For short-sightedness, i.e. only or mainly for distance viewing such as driving, cinema etc (called 'myopia') || id:ukb-b-6353	Mean corpuscular haemoglobin || id:ukb-d-30050_irnt	Simple mode	311	0.00166207	0.00546844	0.761379
15289	ukb-d-30050_irnt	ukb-b-6353	Reason for glasses/contact lenses: For short-sightedness, i.e. only or mainly for distance viewing such as driving, cinema etc (called 'myopia') || id:ukb-b-6353	Mean corpuscular haemoglobin || id:ukb-d-30050_irnt	Weighted mode	311	-0.00214323	0.00203584	0.293274
15290	ukb-d-30060_irnt	ukb-b-6353	Reason for glasses/contact lenses: For short-sightedness, i.e. only or mainly for distance viewing such as driving, cinema etc (called 'myopia') || id:ukb-b-6353	Mean corpuscular haemoglobin concentration || id:ukb-d-30060_irnt	MR Egger	88	-0.00664626	0.00607592	0.277067
15291	ukb-d-30060_irnt	ukb-b-6353	Reason for glasses/contact lenses: For short-sightedness, i.e. only or mainly for distance viewing such as driving, cinema etc (called 'myopia') || id:ukb-b-6353	Mean corpuscular haemoglobin concentration || id:ukb-d-30060_irnt	Weighted median	88	-0.008595	0.00413076	0.0374587
15292	ukb-d-30060_irnt	ukb-b-6353	Reason for glasses/contact lenses: For short-sightedness, i.e. only or mainly for distance viewing such as driving, cinema etc (called 'myopia') || id:ukb-b-6353	Mean corpuscular haemoglobin concentration || id:ukb-d-30060_irnt	Inverse variance weighted	88	-0.0058392	0.00316278	0.0648598
15293	ukb-d-30060_irnt	ukb-b-6353	Reason for glasses/contact lenses: For short-sightedness, i.e. only or mainly for distance viewing such as driving, cinema etc (called 'myopia') || id:ukb-b-6353	Mean corpuscular haemoglobin concentration || id:ukb-d-30060_irnt	Simple mode	88	-0.00964991	0.00804054	0.233336
15294	ukb-d-30060_irnt	ukb-b-6353	Reason for glasses/contact lenses: For short-sightedness, i.e. only or mainly for distance viewing such as driving, cinema etc (called 'myopia') || id:ukb-b-6353	Mean corpuscular haemoglobin concentration || id:ukb-d-30060_irnt	Weighted mode	88	-0.010294	0.00472976	0.0322317
15295	ukb-d-30070_irnt	ukb-b-6353	Reason for glasses/contact lenses: For short-sightedness, i.e. only or mainly for distance viewing such as driving, cinema etc (called 'myopia') || id:ukb-b-6353	Red blood cell (erythrocyte) distribution width || id:ukb-d-30070_irnt	MR Egger	255	0.000909344	0.00283666	0.748802
15296	ukb-d-30070_irnt	ukb-b-6353	Reason for glasses/contact lenses: For short-sightedness, i.e. only or mainly for distance viewing such as driving, cinema etc (called 'myopia') || id:ukb-b-6353	Red blood cell (erythrocyte) distribution width || id:ukb-d-30070_irnt	Weighted median	255	0.000112301	0.00225134	0.960217
15297	ukb-d-30070_irnt	ukb-b-6353	Reason for glasses/contact lenses: For short-sightedness, i.e. only or mainly for distance viewing such as driving, cinema etc (called 'myopia') || id:ukb-b-6353	Red blood cell (erythrocyte) distribution width || id:ukb-d-30070_irnt	Inverse variance weighted	255	-0.00208141	0.00163037	0.201725
15298	ukb-d-30070_irnt	ukb-b-6353	Reason for glasses/contact lenses: For short-sightedness, i.e. only or mainly for distance viewing such as driving, cinema etc (called 'myopia') || id:ukb-b-6353	Red blood cell (erythrocyte) distribution width || id:ukb-d-30070_irnt	Simple mode	255	-0.00403827	0.00554537	0.467147
15299	ukb-d-30070_irnt	ukb-b-6353	Reason for glasses/contact lenses: For short-sightedness, i.e. only or mainly for distance viewing such as driving, cinema etc (called 'myopia') || id:ukb-b-6353	Red blood cell (erythrocyte) distribution width || id:ukb-d-30070_irnt	Weighted mode	255	0.00239522	0.00243201	0.325624
15300	ukb-d-30080_irnt	ukb-b-6353	Reason for glasses/contact lenses: For short-sightedness, i.e. only or mainly for distance viewing such as driving, cinema etc (called 'myopia') || id:ukb-b-6353	Platelet count || id:ukb-d-30080_irnt	MR Egger	378	0.00261258	0.00234986	0.266934
15301	ukb-d-30080_irnt	ukb-b-6353	Reason for glasses/contact lenses: For short-sightedness, i.e. only or mainly for distance viewing such as driving, cinema etc (called 'myopia') || id:ukb-b-6353	Platelet count || id:ukb-d-30080_irnt	Weighted median	378	-0.000272872	0.00189108	0.885268
15302	ukb-d-30080_irnt	ukb-b-6353	Reason for glasses/contact lenses: For short-sightedness, i.e. only or mainly for distance viewing such as driving, cinema etc (called 'myopia') || id:ukb-b-6353	Platelet count || id:ukb-d-30080_irnt	Inverse variance weighted	378	-0.00110428	0.00134039	0.410023
15303	ukb-d-30080_irnt	ukb-b-6353	Reason for glasses/contact lenses: For short-sightedness, i.e. only or mainly for distance viewing such as driving, cinema etc (called 'myopia') || id:ukb-b-6353	Platelet count || id:ukb-d-30080_irnt	Simple mode	378	0.00102096	0.0042734	0.811305
15304	ukb-d-30080_irnt	ukb-b-6353	Reason for glasses/contact lenses: For short-sightedness, i.e. only or mainly for distance viewing such as driving, cinema etc (called 'myopia') || id:ukb-b-6353	Platelet count || id:ukb-d-30080_irnt	Weighted mode	378	0.000349241	0.00208203	0.866877
15305	ukb-d-30090_irnt	ukb-b-6353	Reason for glasses/contact lenses: For short-sightedness, i.e. only or mainly for distance viewing such as driving, cinema etc (called 'myopia') || id:ukb-b-6353	Platelet crit || id:ukb-d-30090_irnt	MR Egger	340	0.0052524	0.00277182	0.0589556
15306	ukb-d-30090_irnt	ukb-b-6353	Reason for glasses/contact lenses: For short-sightedness, i.e. only or mainly for distance viewing such as driving, cinema etc (called 'myopia') || id:ukb-b-6353	Platelet crit || id:ukb-d-30090_irnt	Weighted median	340	0.00108773	0.00220062	0.621105
15307	ukb-d-30090_irnt	ukb-b-6353	Reason for glasses/contact lenses: For short-sightedness, i.e. only or mainly for distance viewing such as driving, cinema etc (called 'myopia') || id:ukb-b-6353	Platelet crit || id:ukb-d-30090_irnt	Inverse variance weighted	340	-0.000884313	0.00156234	0.571381
15308	ukb-d-30090_irnt	ukb-b-6353	Reason for glasses/contact lenses: For short-sightedness, i.e. only or mainly for distance viewing such as driving, cinema etc (called 'myopia') || id:ukb-b-6353	Platelet crit || id:ukb-d-30090_irnt	Simple mode	340	-0.00120827	0.00580348	0.8352
15309	ukb-d-30090_irnt	ukb-b-6353	Reason for glasses/contact lenses: For short-sightedness, i.e. only or mainly for distance viewing such as driving, cinema etc (called 'myopia') || id:ukb-b-6353	Platelet crit || id:ukb-d-30090_irnt	Weighted mode	340	0.00439198	0.00257894	0.0894814
15310	ukb-d-30100_irnt	ukb-b-6353	Reason for glasses/contact lenses: For short-sightedness, i.e. only or mainly for distance viewing such as driving, cinema etc (called 'myopia') || id:ukb-b-6353	Mean platelet (thrombocyte) volume || id:ukb-d-30100_irnt	MR Egger	372	0.00107655	0.00142727	0.451163
15311	ukb-d-30100_irnt	ukb-b-6353	Reason for glasses/contact lenses: For short-sightedness, i.e. only or mainly for distance viewing such as driving, cinema etc (called 'myopia') || id:ukb-b-6353	Mean platelet (thrombocyte) volume || id:ukb-d-30100_irnt	Weighted median	372	0.00135421	0.00155224	0.382978
15312	ukb-d-30100_irnt	ukb-b-6353	Reason for glasses/contact lenses: For short-sightedness, i.e. only or mainly for distance viewing such as driving, cinema etc (called 'myopia') || id:ukb-b-6353	Mean platelet (thrombocyte) volume || id:ukb-d-30100_irnt	Inverse variance weighted	372	0.000325363	0.000966128	0.73629
15313	ukb-d-30100_irnt	ukb-b-6353	Reason for glasses/contact lenses: For short-sightedness, i.e. only or mainly for distance viewing such as driving, cinema etc (called 'myopia') || id:ukb-b-6353	Mean platelet (thrombocyte) volume || id:ukb-d-30100_irnt	Simple mode	372	0.00183219	0.00300334	0.542203
15314	ukb-d-30100_irnt	ukb-b-6353	Reason for glasses/contact lenses: For short-sightedness, i.e. only or mainly for distance viewing such as driving, cinema etc (called 'myopia') || id:ukb-b-6353	Mean platelet (thrombocyte) volume || id:ukb-d-30100_irnt	Weighted mode	372	0.00127454	0.00115421	0.270201
15315	ukb-d-30110_irnt	ukb-b-6353	Reason for glasses/contact lenses: For short-sightedness, i.e. only or mainly for distance viewing such as driving, cinema etc (called 'myopia') || id:ukb-b-6353	Platelet distribution width || id:ukb-d-30110_irnt	MR Egger	287	-0.00185243	0.0020484	0.366585
15316	ukb-d-30110_irnt	ukb-b-6353	Reason for glasses/contact lenses: For short-sightedness, i.e. only or mainly for distance viewing such as driving, cinema etc (called 'myopia') || id:ukb-b-6353	Platelet distribution width || id:ukb-d-30110_irnt	Weighted median	287	-0.00247873	0.00199076	0.213087
15317	ukb-d-30110_irnt	ukb-b-6353	Reason for glasses/contact lenses: For short-sightedness, i.e. only or mainly for distance viewing such as driving, cinema etc (called 'myopia') || id:ukb-b-6353	Platelet distribution width || id:ukb-d-30110_irnt	Inverse variance weighted	287	0.000505454	0.0013544	0.709004
15318	ukb-d-30110_irnt	ukb-b-6353	Reason for glasses/contact lenses: For short-sightedness, i.e. only or mainly for distance viewing such as driving, cinema etc (called 'myopia') || id:ukb-b-6353	Platelet distribution width || id:ukb-d-30110_irnt	Simple mode	287	-0.00112095	0.00436679	0.797596
15319	ukb-d-30110_irnt	ukb-b-6353	Reason for glasses/contact lenses: For short-sightedness, i.e. only or mainly for distance viewing such as driving, cinema etc (called 'myopia') || id:ukb-b-6353	Platelet distribution width || id:ukb-d-30110_irnt	Weighted mode	287	-0.00306705	0.00174605	0.0800616
15320	ukb-d-30120_irnt	ukb-b-6353	Reason for glasses/contact lenses: For short-sightedness, i.e. only or mainly for distance viewing such as driving, cinema etc (called 'myopia') || id:ukb-b-6353	Lymphocyte count || id:ukb-d-30120_irnt	MR Egger	281	0.00624268	0.00505095	0.21752
15321	ukb-d-30120_irnt	ukb-b-6353	Reason for glasses/contact lenses: For short-sightedness, i.e. only or mainly for distance viewing such as driving, cinema etc (called 'myopia') || id:ukb-b-6353	Lymphocyte count || id:ukb-d-30120_irnt	Weighted median	281	0.0046164	0.002767	0.0952415
15322	ukb-d-30120_irnt	ukb-b-6353	Reason for glasses/contact lenses: For short-sightedness, i.e. only or mainly for distance viewing such as driving, cinema etc (called 'myopia') || id:ukb-b-6353	Lymphocyte count || id:ukb-d-30120_irnt	Inverse variance weighted	281	-0.000825085	0.00205957	0.688707
15323	ukb-d-30120_irnt	ukb-b-6353	Reason for glasses/contact lenses: For short-sightedness, i.e. only or mainly for distance viewing such as driving, cinema etc (called 'myopia') || id:ukb-b-6353	Lymphocyte count || id:ukb-d-30120_irnt	Simple mode	281	0.0083072	0.00851576	0.33015
15324	ukb-d-30120_irnt	ukb-b-6353	Reason for glasses/contact lenses: For short-sightedness, i.e. only or mainly for distance viewing such as driving, cinema etc (called 'myopia') || id:ukb-b-6353	Lymphocyte count || id:ukb-d-30120_irnt	Weighted mode	281	0.00903007	0.00492052	0.0675391
15325	ukb-d-30130_irnt	ukb-b-6353	Reason for glasses/contact lenses: For short-sightedness, i.e. only or mainly for distance viewing such as driving, cinema etc (called 'myopia') || id:ukb-b-6353	Monocyte count || id:ukb-d-30130_irnt	MR Egger	285	0.000864548	0.0023901	0.717831
15326	ukb-d-30130_irnt	ukb-b-6353	Reason for glasses/contact lenses: For short-sightedness, i.e. only or mainly for distance viewing such as driving, cinema etc (called 'myopia') || id:ukb-b-6353	Monocyte count || id:ukb-d-30130_irnt	Weighted median	285	0.00170887	0.00211216	0.418479
15327	ukb-d-30130_irnt	ukb-b-6353	Reason for glasses/contact lenses: For short-sightedness, i.e. only or mainly for distance viewing such as driving, cinema etc (called 'myopia') || id:ukb-b-6353	Monocyte count || id:ukb-d-30130_irnt	Inverse variance weighted	285	0.000263033	0.00143683	0.854748
15328	ukb-d-30130_irnt	ukb-b-6353	Reason for glasses/contact lenses: For short-sightedness, i.e. only or mainly for distance viewing such as driving, cinema etc (called 'myopia') || id:ukb-b-6353	Monocyte count || id:ukb-d-30130_irnt	Simple mode	285	0.000810189	0.00426438	0.849453
15329	ukb-d-30130_irnt	ukb-b-6353	Reason for glasses/contact lenses: For short-sightedness, i.e. only or mainly for distance viewing such as driving, cinema etc (called 'myopia') || id:ukb-b-6353	Monocyte count || id:ukb-d-30130_irnt	Weighted mode	285	0.00157001	0.00206097	0.446824
15330	ukb-d-30140_irnt	ukb-b-6353	Reason for glasses/contact lenses: For short-sightedness, i.e. only or mainly for distance viewing such as driving, cinema etc (called 'myopia') || id:ukb-b-6353	Neutrophill count || id:ukb-d-30140_irnt	MR Egger	247	0.00139114	0.00466922	0.766003
15331	ukb-d-30140_irnt	ukb-b-6353	Reason for glasses/contact lenses: For short-sightedness, i.e. only or mainly for distance viewing such as driving, cinema etc (called 'myopia') || id:ukb-b-6353	Neutrophill count || id:ukb-d-30140_irnt	Weighted median	247	-0.00122851	0.00299064	0.681229
15332	ukb-d-30140_irnt	ukb-b-6353	Reason for glasses/contact lenses: For short-sightedness, i.e. only or mainly for distance viewing such as driving, cinema etc (called 'myopia') || id:ukb-b-6353	Neutrophill count || id:ukb-d-30140_irnt	Inverse variance weighted	247	-0.00198802	0.0022062	0.367532
15333	ukb-d-30140_irnt	ukb-b-6353	Reason for glasses/contact lenses: For short-sightedness, i.e. only or mainly for distance viewing such as driving, cinema etc (called 'myopia') || id:ukb-b-6353	Neutrophill count || id:ukb-d-30140_irnt	Simple mode	247	-0.00592591	0.00644969	0.359105
15334	ukb-d-30140_irnt	ukb-b-6353	Reason for glasses/contact lenses: For short-sightedness, i.e. only or mainly for distance viewing such as driving, cinema etc (called 'myopia') || id:ukb-b-6353	Neutrophill count || id:ukb-d-30140_irnt	Weighted mode	247	-0.000185096	0.00345405	0.957307
15335	ukb-d-30180_irnt	ukb-b-6353	Reason for glasses/contact lenses: For short-sightedness, i.e. only or mainly for distance viewing such as driving, cinema etc (called 'myopia') || id:ukb-b-6353	Lymphocyte percentage || id:ukb-d-30180_irnt	MR Egger	242	-0.000792514	0.00518998	0.878763
15336	ukb-d-30180_irnt	ukb-b-6353	Reason for glasses/contact lenses: For short-sightedness, i.e. only or mainly for distance viewing such as driving, cinema etc (called 'myopia') || id:ukb-b-6353	Lymphocyte percentage || id:ukb-d-30180_irnt	Weighted median	242	0.00277136	0.00290768	0.34053
15337	ukb-d-30180_irnt	ukb-b-6353	Reason for glasses/contact lenses: For short-sightedness, i.e. only or mainly for distance viewing such as driving, cinema etc (called 'myopia') || id:ukb-b-6353	Lymphocyte percentage || id:ukb-d-30180_irnt	Inverse variance weighted	242	0.000391696	0.00221748	0.859791
15338	ukb-d-30180_irnt	ukb-b-6353	Reason for glasses/contact lenses: For short-sightedness, i.e. only or mainly for distance viewing such as driving, cinema etc (called 'myopia') || id:ukb-b-6353	Lymphocyte percentage || id:ukb-d-30180_irnt	Simple mode	242	-0.0012651	0.00820624	0.87761
15339	ukb-d-30180_irnt	ukb-b-6353	Reason for glasses/contact lenses: For short-sightedness, i.e. only or mainly for distance viewing such as driving, cinema etc (called 'myopia') || id:ukb-b-6353	Lymphocyte percentage || id:ukb-d-30180_irnt	Weighted mode	242	0.00250243	0.0044245	0.572202
15340	ukb-d-30190_irnt	ukb-b-6353	Reason for glasses/contact lenses: For short-sightedness, i.e. only or mainly for distance viewing such as driving, cinema etc (called 'myopia') || id:ukb-b-6353	Monocyte percentage || id:ukb-d-30190_irnt	MR Egger	268	0.00121393	0.00245483	0.621356
15341	ukb-d-30190_irnt	ukb-b-6353	Reason for glasses/contact lenses: For short-sightedness, i.e. only or mainly for distance viewing such as driving, cinema etc (called 'myopia') || id:ukb-b-6353	Monocyte percentage || id:ukb-d-30190_irnt	Weighted median	268	0.00244052	0.00206583	0.237452
15342	ukb-d-30190_irnt	ukb-b-6353	Reason for glasses/contact lenses: For short-sightedness, i.e. only or mainly for distance viewing such as driving, cinema etc (called 'myopia') || id:ukb-b-6353	Monocyte percentage || id:ukb-d-30190_irnt	Inverse variance weighted	268	0.000633542	0.00142651	0.656956
15343	ukb-d-30190_irnt	ukb-b-6353	Reason for glasses/contact lenses: For short-sightedness, i.e. only or mainly for distance viewing such as driving, cinema etc (called 'myopia') || id:ukb-b-6353	Monocyte percentage || id:ukb-d-30190_irnt	Simple mode	268	-0.00173135	0.00445394	0.697791
15344	ukb-d-30190_irnt	ukb-b-6353	Reason for glasses/contact lenses: For short-sightedness, i.e. only or mainly for distance viewing such as driving, cinema etc (called 'myopia') || id:ukb-b-6353	Monocyte percentage || id:ukb-d-30190_irnt	Weighted mode	268	0.0017848	0.00224522	0.42736
15345	ukb-d-30200_irnt	ukb-b-6353	Reason for glasses/contact lenses: For short-sightedness, i.e. only or mainly for distance viewing such as driving, cinema etc (called 'myopia') || id:ukb-b-6353	Neutrophill percentage || id:ukb-d-30200_irnt	MR Egger	244	-0.00345756	0.00485219	0.476794
15346	ukb-d-30200_irnt	ukb-b-6353	Reason for glasses/contact lenses: For short-sightedness, i.e. only or mainly for distance viewing such as driving, cinema etc (called 'myopia') || id:ukb-b-6353	Neutrophill percentage || id:ukb-d-30200_irnt	Weighted median	244	-0.00255575	0.00313957	0.415621
15347	ukb-d-30200_irnt	ukb-b-6353	Reason for glasses/contact lenses: For short-sightedness, i.e. only or mainly for distance viewing such as driving, cinema etc (called 'myopia') || id:ukb-b-6353	Neutrophill percentage || id:ukb-d-30200_irnt	Inverse variance weighted	244	-0.00224323	0.00208553	0.282098
15348	ukb-d-30200_irnt	ukb-b-6353	Reason for glasses/contact lenses: For short-sightedness, i.e. only or mainly for distance viewing such as driving, cinema etc (called 'myopia') || id:ukb-b-6353	Neutrophill percentage || id:ukb-d-30200_irnt	Simple mode	244	0.00733152	0.00750038	0.329301
15349	ukb-d-30200_irnt	ukb-b-6353	Reason for glasses/contact lenses: For short-sightedness, i.e. only or mainly for distance viewing such as driving, cinema etc (called 'myopia') || id:ukb-b-6353	Neutrophill percentage || id:ukb-d-30200_irnt	Weighted mode	244	-0.00278702	0.0044915	0.535504
15350	ukb-d-30210_irnt	ukb-b-6353	Reason for glasses/contact lenses: For short-sightedness, i.e. only or mainly for distance viewing such as driving, cinema etc (called 'myopia') || id:ukb-b-6353	Eosinophill percentage || id:ukb-d-30210_irnt	MR Egger	276	0.0043929	0.00342606	0.200855
15351	ukb-d-30210_irnt	ukb-b-6353	Reason for glasses/contact lenses: For short-sightedness, i.e. only or mainly for distance viewing such as driving, cinema etc (called 'myopia') || id:ukb-b-6353	Eosinophill percentage || id:ukb-d-30210_irnt	Weighted median	276	0.00143617	0.00233418	0.538373
15352	ukb-d-30210_irnt	ukb-b-6353	Reason for glasses/contact lenses: For short-sightedness, i.e. only or mainly for distance viewing such as driving, cinema etc (called 'myopia') || id:ukb-b-6353	Eosinophill percentage || id:ukb-d-30210_irnt	Inverse variance weighted	276	-0.000484086	0.0016695	0.771848
15353	ukb-d-30210_irnt	ukb-b-6353	Reason for glasses/contact lenses: For short-sightedness, i.e. only or mainly for distance viewing such as driving, cinema etc (called 'myopia') || id:ukb-b-6353	Eosinophill percentage || id:ukb-d-30210_irnt	Simple mode	276	-0.00271824	0.00626202	0.664568
15354	ukb-d-30210_irnt	ukb-b-6353	Reason for glasses/contact lenses: For short-sightedness, i.e. only or mainly for distance viewing such as driving, cinema etc (called 'myopia') || id:ukb-b-6353	Eosinophill percentage || id:ukb-d-30210_irnt	Weighted mode	276	0.00344545	0.00348634	0.323889
15355	ukb-d-30220_irnt	ukb-b-6353	Reason for glasses/contact lenses: For short-sightedness, i.e. only or mainly for distance viewing such as driving, cinema etc (called 'myopia') || id:ukb-b-6353	Basophill percentage || id:ukb-d-30220_irnt	MR Egger	96	-0.00482612	0.00583497	0.410274
15356	ukb-d-30220_irnt	ukb-b-6353	Reason for glasses/contact lenses: For short-sightedness, i.e. only or mainly for distance viewing such as driving, cinema etc (called 'myopia') || id:ukb-b-6353	Basophill percentage || id:ukb-d-30220_irnt	Weighted median	96	-0.00313599	0.00388246	0.419244
15357	ukb-d-30220_irnt	ukb-b-6353	Reason for glasses/contact lenses: For short-sightedness, i.e. only or mainly for distance viewing such as driving, cinema etc (called 'myopia') || id:ukb-b-6353	Basophill percentage || id:ukb-d-30220_irnt	Inverse variance weighted	96	0.00213917	0.00304425	0.482248
15358	ukb-d-30220_irnt	ukb-b-6353	Reason for glasses/contact lenses: For short-sightedness, i.e. only or mainly for distance viewing such as driving, cinema etc (called 'myopia') || id:ukb-b-6353	Basophill percentage || id:ukb-d-30220_irnt	Simple mode	96	-0.00364084	0.00772782	0.638625
15359	ukb-d-30220_irnt	ukb-b-6353	Reason for glasses/contact lenses: For short-sightedness, i.e. only or mainly for distance viewing such as driving, cinema etc (called 'myopia') || id:ukb-b-6353	Basophill percentage || id:ukb-d-30220_irnt	Weighted mode	96	-0.00612129	0.00493489	0.217878
15360	ukb-d-30240_irnt	ukb-b-6353	Reason for glasses/contact lenses: For short-sightedness, i.e. only or mainly for distance viewing such as driving, cinema etc (called 'myopia') || id:ukb-b-6353	Reticulocyte percentage || id:ukb-d-30240_irnt	MR Egger	237	-0.00226753	0.00304524	0.45725
15361	ukb-d-30240_irnt	ukb-b-6353	Reason for glasses/contact lenses: For short-sightedness, i.e. only or mainly for distance viewing such as driving, cinema etc (called 'myopia') || id:ukb-b-6353	Reticulocyte percentage || id:ukb-d-30240_irnt	Weighted median	237	-0.00119562	0.002501	0.63261
15362	ukb-d-30240_irnt	ukb-b-6353	Reason for glasses/contact lenses: For short-sightedness, i.e. only or mainly for distance viewing such as driving, cinema etc (called 'myopia') || id:ukb-b-6353	Reticulocyte percentage || id:ukb-d-30240_irnt	Inverse variance weighted	237	-0.00109468	0.00172959	0.526788
15363	ukb-d-30240_irnt	ukb-b-6353	Reason for glasses/contact lenses: For short-sightedness, i.e. only or mainly for distance viewing such as driving, cinema etc (called 'myopia') || id:ukb-b-6353	Reticulocyte percentage || id:ukb-d-30240_irnt	Simple mode	237	-0.00636213	0.00543222	0.242706
15364	ukb-d-30240_irnt	ukb-b-6353	Reason for glasses/contact lenses: For short-sightedness, i.e. only or mainly for distance viewing such as driving, cinema etc (called 'myopia') || id:ukb-b-6353	Reticulocyte percentage || id:ukb-d-30240_irnt	Weighted mode	237	-0.00278128	0.00232566	0.232932
15365	ukb-d-30250_irnt	ukb-b-6353	Reason for glasses/contact lenses: For short-sightedness, i.e. only or mainly for distance viewing such as driving, cinema etc (called 'myopia') || id:ukb-b-6353	Reticulocyte count || id:ukb-d-30250_irnt	MR Egger	237	-0.00166827	0.00317386	0.599641
15366	ukb-d-30250_irnt	ukb-b-6353	Reason for glasses/contact lenses: For short-sightedness, i.e. only or mainly for distance viewing such as driving, cinema etc (called 'myopia') || id:ukb-b-6353	Reticulocyte count || id:ukb-d-30250_irnt	Weighted median	237	-0.00129396	0.00257955	0.615933
15367	ukb-d-30250_irnt	ukb-b-6353	Reason for glasses/contact lenses: For short-sightedness, i.e. only or mainly for distance viewing such as driving, cinema etc (called 'myopia') || id:ukb-b-6353	Reticulocyte count || id:ukb-d-30250_irnt	Inverse variance weighted	237	-0.00116894	0.00183112	0.523229
15368	ukb-d-30250_irnt	ukb-b-6353	Reason for glasses/contact lenses: For short-sightedness, i.e. only or mainly for distance viewing such as driving, cinema etc (called 'myopia') || id:ukb-b-6353	Reticulocyte count || id:ukb-d-30250_irnt	Simple mode	237	-0.00690639	0.00549044	0.209673
15369	ukb-d-30250_irnt	ukb-b-6353	Reason for glasses/contact lenses: For short-sightedness, i.e. only or mainly for distance viewing such as driving, cinema etc (called 'myopia') || id:ukb-b-6353	Reticulocyte count || id:ukb-d-30250_irnt	Weighted mode	237	-0.00224297	0.00250832	0.372119
15370	ukb-d-30260_irnt	ukb-b-6353	Reason for glasses/contact lenses: For short-sightedness, i.e. only or mainly for distance viewing such as driving, cinema etc (called 'myopia') || id:ukb-b-6353	Mean reticulocyte volume || id:ukb-d-30260_irnt	MR Egger	274	0.00218296	0.00275097	0.428165
15371	ukb-d-30260_irnt	ukb-b-6353	Reason for glasses/contact lenses: For short-sightedness, i.e. only or mainly for distance viewing such as driving, cinema etc (called 'myopia') || id:ukb-b-6353	Mean reticulocyte volume || id:ukb-d-30260_irnt	Weighted median	274	0.00157164	0.00198585	0.4287
15372	ukb-d-30260_irnt	ukb-b-6353	Reason for glasses/contact lenses: For short-sightedness, i.e. only or mainly for distance viewing such as driving, cinema etc (called 'myopia') || id:ukb-b-6353	Mean reticulocyte volume || id:ukb-d-30260_irnt	Inverse variance weighted	274	0.000644757	0.00148775	0.66474
15373	ukb-d-30260_irnt	ukb-b-6353	Reason for glasses/contact lenses: For short-sightedness, i.e. only or mainly for distance viewing such as driving, cinema etc (called 'myopia') || id:ukb-b-6353	Mean reticulocyte volume || id:ukb-d-30260_irnt	Simple mode	274	0.00484999	0.00460815	0.29351
15374	ukb-d-30260_irnt	ukb-b-6353	Reason for glasses/contact lenses: For short-sightedness, i.e. only or mainly for distance viewing such as driving, cinema etc (called 'myopia') || id:ukb-b-6353	Mean reticulocyte volume || id:ukb-d-30260_irnt	Weighted mode	274	0.00346604	0.00212697	0.104346
15375	ukb-d-30270_irnt	ukb-b-6353	Reason for glasses/contact lenses: For short-sightedness, i.e. only or mainly for distance viewing such as driving, cinema etc (called 'myopia') || id:ukb-b-6353	Mean sphered cell volume || id:ukb-d-30270_irnt	MR Egger	288	0.00143186	0.00268427	0.594153
15376	ukb-d-30270_irnt	ukb-b-6353	Reason for glasses/contact lenses: For short-sightedness, i.e. only or mainly for distance viewing such as driving, cinema etc (called 'myopia') || id:ukb-b-6353	Mean sphered cell volume || id:ukb-d-30270_irnt	Weighted median	288	0.00373503	0.00210173	0.075548
15377	ukb-d-30270_irnt	ukb-b-6353	Reason for glasses/contact lenses: For short-sightedness, i.e. only or mainly for distance viewing such as driving, cinema etc (called 'myopia') || id:ukb-b-6353	Mean sphered cell volume || id:ukb-d-30270_irnt	Inverse variance weighted	288	0.00131344	0.00151473	0.385878
15378	ukb-d-30270_irnt	ukb-b-6353	Reason for glasses/contact lenses: For short-sightedness, i.e. only or mainly for distance viewing such as driving, cinema etc (called 'myopia') || id:ukb-b-6353	Mean sphered cell volume || id:ukb-d-30270_irnt	Simple mode	288	0.00165093	0.00494792	0.738879
15379	ukb-d-30270_irnt	ukb-b-6353	Reason for glasses/contact lenses: For short-sightedness, i.e. only or mainly for distance viewing such as driving, cinema etc (called 'myopia') || id:ukb-b-6353	Mean sphered cell volume || id:ukb-d-30270_irnt	Weighted mode	288	0.00270198	0.00219538	0.219423
15380	ukb-d-30280_irnt	ukb-b-6353	Reason for glasses/contact lenses: For short-sightedness, i.e. only or mainly for distance viewing such as driving, cinema etc (called 'myopia') || id:ukb-b-6353	Immature reticulocyte fraction || id:ukb-d-30280_irnt	MR Egger	184	-0.00297421	0.00368562	0.420732
15381	ukb-d-30280_irnt	ukb-b-6353	Reason for glasses/contact lenses: For short-sightedness, i.e. only or mainly for distance viewing such as driving, cinema etc (called 'myopia') || id:ukb-b-6353	Immature reticulocyte fraction || id:ukb-d-30280_irnt	Weighted median	184	-0.00121446	0.00277324	0.661444
15382	ukb-d-30280_irnt	ukb-b-6353	Reason for glasses/contact lenses: For short-sightedness, i.e. only or mainly for distance viewing such as driving, cinema etc (called 'myopia') || id:ukb-b-6353	Immature reticulocyte fraction || id:ukb-d-30280_irnt	Inverse variance weighted	184	-0.000740729	0.0020913	0.723192
15383	ukb-d-30280_irnt	ukb-b-6353	Reason for glasses/contact lenses: For short-sightedness, i.e. only or mainly for distance viewing such as driving, cinema etc (called 'myopia') || id:ukb-b-6353	Immature reticulocyte fraction || id:ukb-d-30280_irnt	Simple mode	184	0.00517804	0.00592387	0.383211
15384	ukb-d-30280_irnt	ukb-b-6353	Reason for glasses/contact lenses: For short-sightedness, i.e. only or mainly for distance viewing such as driving, cinema etc (called 'myopia') || id:ukb-b-6353	Immature reticulocyte fraction || id:ukb-d-30280_irnt	Weighted mode	184	-0.00120996	0.00242425	0.618303
15385	ukb-d-30290_irnt	ukb-b-6353	Reason for glasses/contact lenses: For short-sightedness, i.e. only or mainly for distance viewing such as driving, cinema etc (called 'myopia') || id:ukb-b-6353	High light scatter reticulocyte percentage || id:ukb-d-30290_irnt	MR Egger	262	-0.00169336	0.00299586	0.572403
15386	ukb-d-30290_irnt	ukb-b-6353	Reason for glasses/contact lenses: For short-sightedness, i.e. only or mainly for distance viewing such as driving, cinema etc (called 'myopia') || id:ukb-b-6353	High light scatter reticulocyte percentage || id:ukb-d-30290_irnt	Weighted median	262	-0.00103005	0.00238147	0.665358
15387	ukb-d-30290_irnt	ukb-b-6353	Reason for glasses/contact lenses: For short-sightedness, i.e. only or mainly for distance viewing such as driving, cinema etc (called 'myopia') || id:ukb-b-6353	High light scatter reticulocyte percentage || id:ukb-d-30290_irnt	Inverse variance weighted	262	-0.00132804	0.00171705	0.439261
15388	ukb-d-30290_irnt	ukb-b-6353	Reason for glasses/contact lenses: For short-sightedness, i.e. only or mainly for distance viewing such as driving, cinema etc (called 'myopia') || id:ukb-b-6353	High light scatter reticulocyte percentage || id:ukb-d-30290_irnt	Simple mode	262	-0.0015032	0.00519767	0.772653
15389	ukb-d-30290_irnt	ukb-b-6353	Reason for glasses/contact lenses: For short-sightedness, i.e. only or mainly for distance viewing such as driving, cinema etc (called 'myopia') || id:ukb-b-6353	High light scatter reticulocyte percentage || id:ukb-d-30290_irnt	Weighted mode	262	-0.0015032	0.00234854	0.522698
15390	ukb-d-30300_irnt	ukb-b-6353	Reason for glasses/contact lenses: For short-sightedness, i.e. only or mainly for distance viewing such as driving, cinema etc (called 'myopia') || id:ukb-b-6353	High light scatter reticulocyte count || id:ukb-d-30300_irnt	MR Egger	257	-0.00143236	0.00308346	0.642664
15391	ukb-d-30300_irnt	ukb-b-6353	Reason for glasses/contact lenses: For short-sightedness, i.e. only or mainly for distance viewing such as driving, cinema etc (called 'myopia') || id:ukb-b-6353	High light scatter reticulocyte count || id:ukb-d-30300_irnt	Weighted median	257	-0.00114149	0.00248972	0.646608
15392	ukb-d-30300_irnt	ukb-b-6353	Reason for glasses/contact lenses: For short-sightedness, i.e. only or mainly for distance viewing such as driving, cinema etc (called 'myopia') || id:ukb-b-6353	High light scatter reticulocyte count || id:ukb-d-30300_irnt	Inverse variance weighted	257	-0.00209462	0.00175349	0.232265
15393	ukb-d-30300_irnt	ukb-b-6353	Reason for glasses/contact lenses: For short-sightedness, i.e. only or mainly for distance viewing such as driving, cinema etc (called 'myopia') || id:ukb-b-6353	High light scatter reticulocyte count || id:ukb-d-30300_irnt	Simple mode	257	-0.00285377	0.00543192	0.599781
15394	ukb-d-30300_irnt	ukb-b-6353	Reason for glasses/contact lenses: For short-sightedness, i.e. only or mainly for distance viewing such as driving, cinema etc (called 'myopia') || id:ukb-b-6353	High light scatter reticulocyte count || id:ukb-d-30300_irnt	Weighted mode	257	-0.00157464	0.00220774	0.476349
15395	ukb-d-30500_irnt	ukb-b-6353	Reason for glasses/contact lenses: For short-sightedness, i.e. only or mainly for distance viewing such as driving, cinema etc (called 'myopia') || id:ukb-b-6353	Microalbumin in urine || id:ukb-d-30500_irnt	MR Egger	4	-0.0377179	0.0172129	0.15979
15396	ukb-d-30500_irnt	ukb-b-6353	Reason for glasses/contact lenses: For short-sightedness, i.e. only or mainly for distance viewing such as driving, cinema etc (called 'myopia') || id:ukb-b-6353	Microalbumin in urine || id:ukb-d-30500_irnt	Weighted median	4	-0.0143811	0.0107978	0.182907
15397	ukb-d-30500_irnt	ukb-b-6353	Reason for glasses/contact lenses: For short-sightedness, i.e. only or mainly for distance viewing such as driving, cinema etc (called 'myopia') || id:ukb-b-6353	Microalbumin in urine || id:ukb-d-30500_irnt	Inverse variance weighted	4	-0.00819677	0.00998071	0.411497
15398	ukb-d-30500_irnt	ukb-b-6353	Reason for glasses/contact lenses: For short-sightedness, i.e. only or mainly for distance viewing such as driving, cinema etc (called 'myopia') || id:ukb-b-6353	Microalbumin in urine || id:ukb-d-30500_irnt	Simple mode	4	-0.0176622	0.0139886	0.295947
15399	ukb-d-30500_irnt	ukb-b-6353	Reason for glasses/contact lenses: For short-sightedness, i.e. only or mainly for distance viewing such as driving, cinema etc (called 'myopia') || id:ukb-b-6353	Microalbumin in urine || id:ukb-d-30500_irnt	Weighted mode	4	-0.0162602	0.0113916	0.248756
15400	ukb-d-41215_1	ukb-b-6353	Reason for glasses/contact lenses: For short-sightedness, i.e. only or mainly for distance viewing such as driving, cinema etc (called 'myopia') || id:ukb-b-6353	Detention categories: Formally detained under Part II, Mental Health Act 1983 || id:ukb-d-41215_1	Wald ratio	1	0.086749	0.519002	0.867255
15401	ukb-d-41219_2	ukb-b-6353	Reason for glasses/contact lenses: For short-sightedness, i.e. only or mainly for distance viewing such as driving, cinema etc (called 'myopia') || id:ukb-b-6353	Anaesthetics administered during delivery: Epidural or caudal anaesthetic || id:ukb-d-41219_2	Wald ratio	1	0.00432949	0.00907526	0.633316
15402	ukb-d-41231_1	ukb-b-6353	Reason for glasses/contact lenses: For short-sightedness, i.e. only or mainly for distance viewing such as driving, cinema etc (called 'myopia') || id:ukb-b-6353	Hospital episode type: General episode || id:ukb-d-41231_1	Inverse variance weighted	2	0.1649	0.188308	0.381196
15403	ukb-d-4700_irnt	ukb-b-6353	Reason for glasses/contact lenses: For short-sightedness, i.e. only or mainly for distance viewing such as driving, cinema etc (called 'myopia') || id:ukb-b-6353	Age cataract diagnosed || id:ukb-d-4700_irnt	Wald ratio	1	-0.00250361	0.00664652	0.706412
15404	ukb-d-4803_0	ukb-b-6353	Reason for glasses/contact lenses: For short-sightedness, i.e. only or mainly for distance viewing such as driving, cinema etc (called 'myopia') || id:ukb-b-6353	Tinnitus: No, never || id:ukb-d-4803_0	Inverse variance weighted	2	-0.0898208	0.0596606	0.132188
15405	ukb-d-4957	ukb-b-6353	Reason for glasses/contact lenses: For short-sightedness, i.e. only or mainly for distance viewing such as driving, cinema etc (called 'myopia') || id:ukb-b-6353	FI3 : word interpolation || id:ukb-d-4957	MR Egger	3	-4.11275	2.66118	0.365613
15406	ukb-d-4957	ukb-b-6353	Reason for glasses/contact lenses: For short-sightedness, i.e. only or mainly for distance viewing such as driving, cinema etc (called 'myopia') || id:ukb-b-6353	FI3 : word interpolation || id:ukb-d-4957	Weighted median	3	0.142292	0.0585126	0.0150235
15407	ukb-d-4957	ukb-b-6353	Reason for glasses/contact lenses: For short-sightedness, i.e. only or mainly for distance viewing such as driving, cinema etc (called 'myopia') || id:ukb-b-6353	FI3 : word interpolation || id:ukb-d-4957	Inverse variance weighted	3	0.150133	0.0881524	0.0885478
15408	ukb-d-4957	ukb-b-6353	Reason for glasses/contact lenses: For short-sightedness, i.e. only or mainly for distance viewing such as driving, cinema etc (called 'myopia') || id:ukb-b-6353	FI3 : word interpolation || id:ukb-d-4957	Simple mode	3	0.212461	0.0905164	0.143457
15409	ukb-d-4957	ukb-b-6353	Reason for glasses/contact lenses: For short-sightedness, i.e. only or mainly for distance viewing such as driving, cinema etc (called 'myopia') || id:ukb-b-6353	FI3 : word interpolation || id:ukb-d-4957	Weighted mode	3	0.186018	0.106931	0.224058
15410	ukb-d-4990	ukb-b-6353	Reason for glasses/contact lenses: For short-sightedness, i.e. only or mainly for distance viewing such as driving, cinema etc (called 'myopia') || id:ukb-b-6353	FI6 : conditional arithmetic || id:ukb-d-4990	Inverse variance weighted	2	0.034348	0.0904201	0.704041
15411	ukb-d-5001	ukb-b-6353	Reason for glasses/contact lenses: For short-sightedness, i.e. only or mainly for distance viewing such as driving, cinema etc (called 'myopia') || id:ukb-b-6353	FI7 : synonym || id:ukb-d-5001	Wald ratio	1	-0.0281908	0.0617038	0.647762
15412	ukb-d-5012	ukb-b-6353	Reason for glasses/contact lenses: For short-sightedness, i.e. only or mainly for distance viewing such as driving, cinema etc (called 'myopia') || id:ukb-b-6353	FI8 : chained arithmetic || id:ukb-d-5012	MR Egger	4	0.0804817	0.127944	0.593594
15413	ukb-d-5012	ukb-b-6353	Reason for glasses/contact lenses: For short-sightedness, i.e. only or mainly for distance viewing such as driving, cinema etc (called 'myopia') || id:ukb-b-6353	FI8 : chained arithmetic || id:ukb-d-5012	Weighted median	4	0.0303433	0.0223945	0.175434
15414	ukb-d-5012	ukb-b-6353	Reason for glasses/contact lenses: For short-sightedness, i.e. only or mainly for distance viewing such as driving, cinema etc (called 'myopia') || id:ukb-b-6353	FI8 : chained arithmetic || id:ukb-d-5012	Inverse variance weighted	4	0.0353608	0.0198288	0.0745362
15415	ukb-d-5012	ukb-b-6353	Reason for glasses/contact lenses: For short-sightedness, i.e. only or mainly for distance viewing such as driving, cinema etc (called 'myopia') || id:ukb-b-6353	FI8 : chained arithmetic || id:ukb-d-5012	Simple mode	4	0.0248522	0.0301687	0.470452
15416	ukb-d-5012	ukb-b-6353	Reason for glasses/contact lenses: For short-sightedness, i.e. only or mainly for distance viewing such as driving, cinema etc (called 'myopia') || id:ukb-b-6353	FI8 : chained arithmetic || id:ukb-d-5012	Weighted mode	4	0.0266801	0.0308201	0.45035
15417	ukb-d-5182_1	ukb-b-6353	Reason for glasses/contact lenses: For short-sightedness, i.e. only or mainly for distance viewing such as driving, cinema etc (called 'myopia') || id:ukb-b-6353	Both eyes present: Yes || id:ukb-d-5182_1	MR Egger	9	0.258438	0.747837	0.739811
15418	ukb-d-5182_1	ukb-b-6353	Reason for glasses/contact lenses: For short-sightedness, i.e. only or mainly for distance viewing such as driving, cinema etc (called 'myopia') || id:ukb-b-6353	Both eyes present: Yes || id:ukb-d-5182_1	Weighted median	9	-0.226071	0.234831	0.335699
15419	ukb-d-5182_1	ukb-b-6353	Reason for glasses/contact lenses: For short-sightedness, i.e. only or mainly for distance viewing such as driving, cinema etc (called 'myopia') || id:ukb-b-6353	Both eyes present: Yes || id:ukb-d-5182_1	Inverse variance weighted	9	-0.278572	0.172315	0.105955
15420	ukb-d-5182_1	ukb-b-6353	Reason for glasses/contact lenses: For short-sightedness, i.e. only or mainly for distance viewing such as driving, cinema etc (called 'myopia') || id:ukb-b-6353	Both eyes present: Yes || id:ukb-d-5182_1	Simple mode	9	-0.169391	0.38789	0.673877
15421	ukb-d-5182_1	ukb-b-6353	Reason for glasses/contact lenses: For short-sightedness, i.e. only or mainly for distance viewing such as driving, cinema etc (called 'myopia') || id:ukb-b-6353	Both eyes present: Yes || id:ukb-d-5182_1	Weighted mode	9	-0.156398	0.384617	0.694939
15422	ukb-d-5325_0	ukb-b-6353	Reason for glasses/contact lenses: For short-sightedness, i.e. only or mainly for distance viewing such as driving, cinema etc (called 'myopia') || id:ukb-b-6353	Ever had refractive laser eye surgery: No || id:ukb-d-5325_0	Wald ratio	1	-0.00620793	0.0132377	0.639098
15423	ukb-d-5327_0	ukb-b-6353	Reason for glasses/contact lenses: For short-sightedness, i.e. only or mainly for distance viewing such as driving, cinema etc (called 'myopia') || id:ukb-b-6353	Ever had laser treatment for glaucoma or high eye pressure: No || id:ukb-d-5327_0	MR Egger	3	-0.00488458	0.302608	0.989725
15424	ukb-d-5327_0	ukb-b-6353	Reason for glasses/contact lenses: For short-sightedness, i.e. only or mainly for distance viewing such as driving, cinema etc (called 'myopia') || id:ukb-b-6353	Ever had laser treatment for glaucoma or high eye pressure: No || id:ukb-d-5327_0	Weighted median	3	0.0198324	0.0196216	0.31214
15425	ukb-d-5327_0	ukb-b-6353	Reason for glasses/contact lenses: For short-sightedness, i.e. only or mainly for distance viewing such as driving, cinema etc (called 'myopia') || id:ukb-b-6353	Ever had laser treatment for glaucoma or high eye pressure: No || id:ukb-d-5327_0	Inverse variance weighted	3	0.0238782	0.0164958	0.147748
15426	ukb-d-5327_0	ukb-b-6353	Reason for glasses/contact lenses: For short-sightedness, i.e. only or mainly for distance viewing such as driving, cinema etc (called 'myopia') || id:ukb-b-6353	Ever had laser treatment for glaucoma or high eye pressure: No || id:ukb-d-5327_0	Simple mode	3	0.0140512	0.0242692	0.621125
15427	ukb-d-5327_0	ukb-b-6353	Reason for glasses/contact lenses: For short-sightedness, i.e. only or mainly for distance viewing such as driving, cinema etc (called 'myopia') || id:ukb-b-6353	Ever had laser treatment for glaucoma or high eye pressure: No || id:ukb-d-5327_0	Weighted mode	3	0.0142218	0.0249808	0.626562
15428	ukb-d-5328_0	ukb-b-6353	Reason for glasses/contact lenses: For short-sightedness, i.e. only or mainly for distance viewing such as driving, cinema etc (called 'myopia') || id:ukb-b-6353	Ever had corneal graft surgery: No || id:ukb-d-5328_0	MR Egger	7	0.0191939	0.0573922	0.751624
15429	ukb-d-5328_0	ukb-b-6353	Reason for glasses/contact lenses: For short-sightedness, i.e. only or mainly for distance viewing such as driving, cinema etc (called 'myopia') || id:ukb-b-6353	Ever had corneal graft surgery: No || id:ukb-d-5328_0	Weighted median	7	-0.00929627	0.0164758	0.572591
15430	ukb-d-5328_0	ukb-b-6353	Reason for glasses/contact lenses: For short-sightedness, i.e. only or mainly for distance viewing such as driving, cinema etc (called 'myopia') || id:ukb-b-6353	Ever had corneal graft surgery: No || id:ukb-d-5328_0	Inverse variance weighted	7	-0.0154336	0.0196266	0.431657
15431	ukb-d-5328_0	ukb-b-6353	Reason for glasses/contact lenses: For short-sightedness, i.e. only or mainly for distance viewing such as driving, cinema etc (called 'myopia') || id:ukb-b-6353	Ever had corneal graft surgery: No || id:ukb-d-5328_0	Simple mode	7	-0.0130521	0.0255129	0.627215
15432	ukb-d-5328_0	ukb-b-6353	Reason for glasses/contact lenses: For short-sightedness, i.e. only or mainly for distance viewing such as driving, cinema etc (called 'myopia') || id:ukb-b-6353	Ever had corneal graft surgery: No || id:ukb-d-5328_0	Weighted mode	7	-0.00163438	0.0236201	0.947083
15433	ukb-d-5832_1	ukb-b-6353	Reason for glasses/contact lenses: For short-sightedness, i.e. only or mainly for distance viewing such as driving, cinema etc (called 'myopia') || id:ukb-b-6353	Which eye(s) affected by hypermetropia (long sight): Right eye || id:ukb-d-5832_1	Wald ratio	1	0.0384041	0.0319925	0.229981
15434	ukb-d-5832_2	ukb-b-6353	Reason for glasses/contact lenses: For short-sightedness, i.e. only or mainly for distance viewing such as driving, cinema etc (called 'myopia') || id:ukb-b-6353	Which eye(s) affected by hypermetropia (long sight): Left eye || id:ukb-d-5832_2	Wald ratio	1	-0.104851	0.0359652	0.0035529
15435	ukb-d-5855_1	ukb-b-6353	Reason for glasses/contact lenses: For short-sightedness, i.e. only or mainly for distance viewing such as driving, cinema etc (called 'myopia') || id:ukb-b-6353	Which eye(s) affected by astigmatism: Right eye || id:ukb-d-5855_1	Wald ratio	1	-0.0361327	0.0188915	0.0557939
15436	ukb-d-6020_33	ukb-b-6353	Reason for glasses/contact lenses: For short-sightedness, i.e. only or mainly for distance viewing such as driving, cinema etc (called 'myopia') || id:ukb-b-6353	Completion status of test: Heart rate reached safety level || id:ukb-d-6020_33	MR Egger	3	-0.0709242	0.0819396	0.545795
15437	ukb-d-6020_33	ukb-b-6353	Reason for glasses/contact lenses: For short-sightedness, i.e. only or mainly for distance viewing such as driving, cinema etc (called 'myopia') || id:ukb-b-6353	Completion status of test: Heart rate reached safety level || id:ukb-d-6020_33	Weighted median	3	-0.00979044	0.0509489	0.847615
15438	ukb-d-6020_33	ukb-b-6353	Reason for glasses/contact lenses: For short-sightedness, i.e. only or mainly for distance viewing such as driving, cinema etc (called 'myopia') || id:ukb-b-6353	Completion status of test: Heart rate reached safety level || id:ukb-d-6020_33	Inverse variance weighted	3	-0.0253395	0.0422506	0.548677
15439	ukb-d-6020_33	ukb-b-6353	Reason for glasses/contact lenses: For short-sightedness, i.e. only or mainly for distance viewing such as driving, cinema etc (called 'myopia') || id:ukb-b-6353	Completion status of test: Heart rate reached safety level || id:ukb-d-6020_33	Simple mode	3	0.00265288	0.0591978	0.968328
15440	ukb-d-6020_33	ukb-b-6353	Reason for glasses/contact lenses: For short-sightedness, i.e. only or mainly for distance viewing such as driving, cinema etc (called 'myopia') || id:ukb-b-6353	Completion status of test: Heart rate reached safety level || id:ukb-d-6020_33	Weighted mode	3	0.000502254	0.0606549	0.994145
15441	ukb-d-6070_6	ukb-b-6353	Reason for glasses/contact lenses: For short-sightedness, i.e. only or mainly for distance viewing such as driving, cinema etc (called 'myopia') || id:ukb-b-6353	OCT measured (right): Not performed - equipment failure || id:ukb-d-6070_6	Wald ratio	1	0.0309513	0.053937	0.566075
15442	ukb-d-6070_7	ukb-b-6353	Reason for glasses/contact lenses: For short-sightedness, i.e. only or mainly for distance viewing such as driving, cinema etc (called 'myopia') || id:ukb-b-6353	OCT measured (right): Not performed - other reason || id:ukb-d-6070_7	Wald ratio	1	-0.00305244	0.0839897	0.971009
15443	ukb-d-6072_6	ukb-b-6353	Reason for glasses/contact lenses: For short-sightedness, i.e. only or mainly for distance viewing such as driving, cinema etc (called 'myopia') || id:ukb-b-6353	OCT measured (left): Not performed - equipment failure || id:ukb-d-6072_6	Wald ratio	1	0.0389147	0.0561874	0.488568
15444	ukb-d-680_1	ukb-b-6353	Reason for glasses/contact lenses: For short-sightedness, i.e. only or mainly for distance viewing such as driving, cinema etc (called 'myopia') || id:ukb-b-6353	Own or rent accommodation lived in: Own outright (by you or someone in your household) || id:ukb-d-680_1	Inverse variance weighted	2	0.299978	0.186719	0.108147
15445	ukb-d-680_3	ukb-b-6353	Reason for glasses/contact lenses: For short-sightedness, i.e. only or mainly for distance viewing such as driving, cinema etc (called 'myopia') || id:ukb-b-6353	Own or rent accommodation lived in: Rent - from local authority, local council, housing association || id:ukb-d-680_3	Inverse variance weighted	2	-0.425549	0.132003	0.00126504
15446	ukb-d-A41	ukb-b-6353	Reason for glasses/contact lenses: For short-sightedness, i.e. only or mainly for distance viewing such as driving, cinema etc (called 'myopia') || id:ukb-b-6353	Diagnoses - main ICD10: A41 Other septicaemia || id:ukb-d-A41	Wald ratio	1	-0.376903	0.602215	0.531406
15447	ukb-d-age	ukb-b-6353	Reason for glasses/contact lenses: For short-sightedness, i.e. only or mainly for distance viewing such as driving, cinema etc (called 'myopia') || id:ukb-b-6353	Age at recruitment || id:ukb-d-age	Wald ratio	1	2.25632e-05	0.00554914	0.996756
15448	ukb-d-ASTHMA_CHILD	ukb-b-6353	Reason for glasses/contact lenses: For short-sightedness, i.e. only or mainly for distance viewing such as driving, cinema etc (called 'myopia') || id:ukb-b-6353	Childhood asthma (age<16) || id:ukb-d-ASTHMA_CHILD	Inverse variance weighted	2	0.318622	0.707089	0.65227
15449	ukb-d-ASTHMA_EOSINOPHIL_SUGG	ukb-b-6353	Reason for glasses/contact lenses: For short-sightedness, i.e. only or mainly for distance viewing such as driving, cinema etc (called 'myopia') || id:ukb-b-6353	Suggestive for eosinophilic asthma || id:ukb-d-ASTHMA_EOSINOPHIL_SUGG	MR Egger	14	-0.537019	0.409743	0.214514
15450	ukb-d-ASTHMA_EOSINOPHIL_SUGG	ukb-b-6353	Reason for glasses/contact lenses: For short-sightedness, i.e. only or mainly for distance viewing such as driving, cinema etc (called 'myopia') || id:ukb-b-6353	Suggestive for eosinophilic asthma || id:ukb-d-ASTHMA_EOSINOPHIL_SUGG	Weighted median	14	-0.0470184	0.18441	0.798749
15451	ukb-d-ASTHMA_EOSINOPHIL_SUGG	ukb-b-6353	Reason for glasses/contact lenses: For short-sightedness, i.e. only or mainly for distance viewing such as driving, cinema etc (called 'myopia') || id:ukb-b-6353	Suggestive for eosinophilic asthma || id:ukb-d-ASTHMA_EOSINOPHIL_SUGG	Inverse variance weighted	14	0.0564556	0.141774	0.690477
15452	ukb-d-ASTHMA_EOSINOPHIL_SUGG	ukb-b-6353	Reason for glasses/contact lenses: For short-sightedness, i.e. only or mainly for distance viewing such as driving, cinema etc (called 'myopia') || id:ukb-b-6353	Suggestive for eosinophilic asthma || id:ukb-d-ASTHMA_EOSINOPHIL_SUGG	Simple mode	14	-0.16197	0.367657	0.666778
15453	ukb-d-ASTHMA_EOSINOPHIL_SUGG	ukb-b-6353	Reason for glasses/contact lenses: For short-sightedness, i.e. only or mainly for distance viewing such as driving, cinema etc (called 'myopia') || id:ukb-b-6353	Suggestive for eosinophilic asthma || id:ukb-d-ASTHMA_EOSINOPHIL_SUGG	Weighted mode	14	-0.255391	0.411917	0.545969
15454	ukb-d-ASTHMA_HOSPITAL1	ukb-b-6353	Reason for glasses/contact lenses: For short-sightedness, i.e. only or mainly for distance viewing such as driving, cinema etc (called 'myopia') || id:ukb-b-6353	Asthma, hospital admissions 1 || id:ukb-d-ASTHMA_HOSPITAL1	Inverse variance weighted	2	0.277112	0.757484	0.714491
15455	ukb-d-ASTHMA_MEDICATIO_COMORB	ukb-b-6353	Reason for glasses/contact lenses: For short-sightedness, i.e. only or mainly for distance viewing such as driving, cinema etc (called 'myopia') || id:ukb-b-6353	Medication related adverse effects || id:ukb-d-ASTHMA_MEDICATIO_COMORB	MR Egger	9	0.439715	0.404434	0.312946
15456	ukb-d-ASTHMA_MEDICATIO_COMORB	ukb-b-6353	Reason for glasses/contact lenses: For short-sightedness, i.e. only or mainly for distance viewing such as driving, cinema etc (called 'myopia') || id:ukb-b-6353	Medication related adverse effects || id:ukb-d-ASTHMA_MEDICATIO_COMORB	Weighted median	9	0.0666231	0.0763181	0.382682
15457	ukb-d-ASTHMA_MEDICATIO_COMORB	ukb-b-6353	Reason for glasses/contact lenses: For short-sightedness, i.e. only or mainly for distance viewing such as driving, cinema etc (called 'myopia') || id:ukb-b-6353	Medication related adverse effects || id:ukb-d-ASTHMA_MEDICATIO_COMORB	Inverse variance weighted	9	0.14917	0.142188	0.294131
15458	ukb-d-ASTHMA_MEDICATIO_COMORB	ukb-b-6353	Reason for glasses/contact lenses: For short-sightedness, i.e. only or mainly for distance viewing such as driving, cinema etc (called 'myopia') || id:ukb-b-6353	Medication related adverse effects || id:ukb-d-ASTHMA_MEDICATIO_COMORB	Simple mode	9	0.0233068	0.118588	0.849092
15459	ukb-d-ASTHMA_MEDICATIO_COMORB	ukb-b-6353	Reason for glasses/contact lenses: For short-sightedness, i.e. only or mainly for distance viewing such as driving, cinema etc (called 'myopia') || id:ukb-b-6353	Medication related adverse effects || id:ukb-d-ASTHMA_MEDICATIO_COMORB	Weighted mode	9	0.0477287	0.0863317	0.595471
15460	ukb-d-BRONCHITIS	ukb-b-6353	Reason for glasses/contact lenses: For short-sightedness, i.e. only or mainly for distance viewing such as driving, cinema etc (called 'myopia') || id:ukb-b-6353	Bronchitis || id:ukb-d-BRONCHITIS	Wald ratio	1	0.203104	0.387083	0.599788
15461	ukb-d-C_DIGESTIVE_ORGANS	ukb-b-6353	Reason for glasses/contact lenses: For short-sightedness, i.e. only or mainly for distance viewing such as driving, cinema etc (called 'myopia') || id:ukb-b-6353	Cancer of digestive organs || id:ukb-d-C_DIGESTIVE_ORGANS	Inverse variance weighted	2	-0.1493	0.224984	0.506946
15462	ukb-d-C_LYMPHOMA	ukb-b-6353	Reason for glasses/contact lenses: For short-sightedness, i.e. only or mainly for distance viewing such as driving, cinema etc (called 'myopia') || id:ukb-b-6353	Lymphomas || id:ukb-d-C_LYMPHOMA	Wald ratio	1	0.159624	0.448452	0.721882
15463	ukb-d-C_MALE_GENITAL	ukb-b-6353	Reason for glasses/contact lenses: For short-sightedness, i.e. only or mainly for distance viewing such as driving, cinema etc (called 'myopia') || id:ukb-b-6353	Cancer of male genital || id:ukb-d-C_MALE_GENITAL	MR Egger	24	0.20561	0.153765	0.194829
15464	ukb-d-C_MALE_GENITAL	ukb-b-6353	Reason for glasses/contact lenses: For short-sightedness, i.e. only or mainly for distance viewing such as driving, cinema etc (called 'myopia') || id:ukb-b-6353	Cancer of male genital || id:ukb-d-C_MALE_GENITAL	Weighted median	24	-0.0244919	0.064922	0.705987
15465	ukb-d-C_MALE_GENITAL	ukb-b-6353	Reason for glasses/contact lenses: For short-sightedness, i.e. only or mainly for distance viewing such as driving, cinema etc (called 'myopia') || id:ukb-b-6353	Cancer of male genital || id:ukb-d-C_MALE_GENITAL	Inverse variance weighted	24	-0.0144141	0.0604417	0.811509
15466	ukb-d-C_MALE_GENITAL	ukb-b-6353	Reason for glasses/contact lenses: For short-sightedness, i.e. only or mainly for distance viewing such as driving, cinema etc (called 'myopia') || id:ukb-b-6353	Cancer of male genital || id:ukb-d-C_MALE_GENITAL	Simple mode	24	0.00356911	0.119873	0.976504
15467	ukb-d-C_MALE_GENITAL	ukb-b-6353	Reason for glasses/contact lenses: For short-sightedness, i.e. only or mainly for distance viewing such as driving, cinema etc (called 'myopia') || id:ukb-b-6353	Cancer of male genital || id:ukb-d-C_MALE_GENITAL	Weighted mode	24	-0.0214681	0.0928214	0.81914
15468	ukb-d-C_OTHER_SKIN	ukb-b-6353	Reason for glasses/contact lenses: For short-sightedness, i.e. only or mainly for distance viewing such as driving, cinema etc (called 'myopia') || id:ukb-b-6353	Other malignant neoplasms of skin || id:ukb-d-C_OTHER_SKIN	MR Egger	38	-0.0257806	0.0777434	0.742106
15469	ukb-d-C_OTHER_SKIN	ukb-b-6353	Reason for glasses/contact lenses: For short-sightedness, i.e. only or mainly for distance viewing such as driving, cinema etc (called 'myopia') || id:ukb-b-6353	Other malignant neoplasms of skin || id:ukb-d-C_OTHER_SKIN	Weighted median	38	-0.0447941	0.0331702	0.176877
15470	ukb-d-C_OTHER_SKIN	ukb-b-6353	Reason for glasses/contact lenses: For short-sightedness, i.e. only or mainly for distance viewing such as driving, cinema etc (called 'myopia') || id:ukb-b-6353	Other malignant neoplasms of skin || id:ukb-d-C_OTHER_SKIN	Inverse variance weighted	38	-0.0412031	0.0279208	0.14002
15471	ukb-d-C_OTHER_SKIN	ukb-b-6353	Reason for glasses/contact lenses: For short-sightedness, i.e. only or mainly for distance viewing such as driving, cinema etc (called 'myopia') || id:ukb-b-6353	Other malignant neoplasms of skin || id:ukb-d-C_OTHER_SKIN	Simple mode	38	-0.105578	0.0685484	0.132022
15472	ukb-d-C_OTHER_SKIN	ukb-b-6353	Reason for glasses/contact lenses: For short-sightedness, i.e. only or mainly for distance viewing such as driving, cinema etc (called 'myopia') || id:ukb-b-6353	Other malignant neoplasms of skin || id:ukb-d-C_OTHER_SKIN	Weighted mode	38	-0.0919772	0.0593143	0.129492
15473	ukb-d-C_PRIMARY_LYMPHOID_HEMATOPOIETIC	ukb-b-6353	Reason for glasses/contact lenses: For short-sightedness, i.e. only or mainly for distance viewing such as driving, cinema etc (called 'myopia') || id:ukb-b-6353	Cancer of primary lymphoid hematopoietic || id:ukb-d-C_PRIMARY_LYMPHOID_HEMATOPOIETIC	Inverse variance weighted	2	-0.230786	0.57559	0.688453
15474	ukb-d-C_RESPIRATORY_INTRATHORACIC	ukb-b-6353	Reason for glasses/contact lenses: For short-sightedness, i.e. only or mainly for distance viewing such as driving, cinema etc (called 'myopia') || id:ukb-b-6353	Cancer of respiratory intrathoracic || id:ukb-d-C_RESPIRATORY_INTRATHORACIC	MR Egger	3	0.266479	0.759942	0.785294
15475	ukb-d-C_RESPIRATORY_INTRATHORACIC	ukb-b-6353	Reason for glasses/contact lenses: For short-sightedness, i.e. only or mainly for distance viewing such as driving, cinema etc (called 'myopia') || id:ukb-b-6353	Cancer of respiratory intrathoracic || id:ukb-d-C_RESPIRATORY_INTRATHORACIC	Weighted median	3	0.340466	0.405907	0.401594
15476	ukb-d-C_RESPIRATORY_INTRATHORACIC	ukb-b-6353	Reason for glasses/contact lenses: For short-sightedness, i.e. only or mainly for distance viewing such as driving, cinema etc (called 'myopia') || id:ukb-b-6353	Cancer of respiratory intrathoracic || id:ukb-d-C_RESPIRATORY_INTRATHORACIC	Inverse variance weighted	3	0.212226	0.331574	0.522135
15477	ukb-d-C_RESPIRATORY_INTRATHORACIC	ukb-b-6353	Reason for glasses/contact lenses: For short-sightedness, i.e. only or mainly for distance viewing such as driving, cinema etc (called 'myopia') || id:ukb-b-6353	Cancer of respiratory intrathoracic || id:ukb-d-C_RESPIRATORY_INTRATHORACIC	Simple mode	3	0.413413	0.45624	0.46051
15478	ukb-d-C_RESPIRATORY_INTRATHORACIC	ukb-b-6353	Reason for glasses/contact lenses: For short-sightedness, i.e. only or mainly for distance viewing such as driving, cinema etc (called 'myopia') || id:ukb-b-6353	Cancer of respiratory intrathoracic || id:ukb-d-C_RESPIRATORY_INTRATHORACIC	Weighted mode	3	0.413413	0.485398	0.484093
15479	ukb-d-C_SKIN	ukb-b-6353	Reason for glasses/contact lenses: For short-sightedness, i.e. only or mainly for distance viewing such as driving, cinema etc (called 'myopia') || id:ukb-b-6353	Cancer of skin || id:ukb-d-C_SKIN	MR Egger	40	-0.0436953	0.0619155	0.484663
15480	ukb-d-C_SKIN	ukb-b-6353	Reason for glasses/contact lenses: For short-sightedness, i.e. only or mainly for distance viewing such as driving, cinema etc (called 'myopia') || id:ukb-b-6353	Cancer of skin || id:ukb-d-C_SKIN	Weighted median	40	-0.0719558	0.0310423	0.0204499
15481	ukb-d-C_SKIN	ukb-b-6353	Reason for glasses/contact lenses: For short-sightedness, i.e. only or mainly for distance viewing such as driving, cinema etc (called 'myopia') || id:ukb-b-6353	Cancer of skin || id:ukb-d-C_SKIN	Inverse variance weighted	40	-0.0573059	0.0255112	0.0246846
15482	ukb-d-C_SKIN	ukb-b-6353	Reason for glasses/contact lenses: For short-sightedness, i.e. only or mainly for distance viewing such as driving, cinema etc (called 'myopia') || id:ukb-b-6353	Cancer of skin || id:ukb-d-C_SKIN	Simple mode	40	-0.080256	0.0601718	0.190013
15483	ukb-d-C_SKIN	ukb-b-6353	Reason for glasses/contact lenses: For short-sightedness, i.e. only or mainly for distance viewing such as driving, cinema etc (called 'myopia') || id:ukb-b-6353	Cancer of skin || id:ukb-d-C_SKIN	Weighted mode	40	-0.0772053	0.0459075	0.100608
15484	ukb-d-C_STROKE	ukb-b-6353	Reason for glasses/contact lenses: For short-sightedness, i.e. only or mainly for distance viewing such as driving, cinema etc (called 'myopia') || id:ukb-b-6353	STROKE || id:ukb-d-C_STROKE	Wald ratio	1	0.550189	0.32744	0.0929039
15485	ukb-d-C18	ukb-b-6353	Reason for glasses/contact lenses: For short-sightedness, i.e. only or mainly for distance viewing such as driving, cinema etc (called 'myopia') || id:ukb-b-6353	Diagnoses - main ICD10: C18 Malignant neoplasm of colon || id:ukb-d-C18	Wald ratio	1	0.181025	0.49096	0.71234
15486	ukb-d-C3_BREAST_3	ukb-b-6353	Reason for glasses/contact lenses: For short-sightedness, i.e. only or mainly for distance viewing such as driving, cinema etc (called 'myopia') || id:ukb-b-6353	Malignant neoplasm of breast || id:ukb-d-C3_BREAST_3	MR Egger	16	0.0503364	0.166577	0.766957
15487	ukb-d-C3_BREAST_3	ukb-b-6353	Reason for glasses/contact lenses: For short-sightedness, i.e. only or mainly for distance viewing such as driving, cinema etc (called 'myopia') || id:ukb-b-6353	Malignant neoplasm of breast || id:ukb-d-C3_BREAST_3	Weighted median	16	-0.11328	0.0722479	0.116896
15488	ukb-d-C3_BREAST_3	ukb-b-6353	Reason for glasses/contact lenses: For short-sightedness, i.e. only or mainly for distance viewing such as driving, cinema etc (called 'myopia') || id:ukb-b-6353	Malignant neoplasm of breast || id:ukb-d-C3_BREAST_3	Inverse variance weighted	16	-0.0421697	0.0684294	0.537728
15489	ukb-d-C3_BREAST_3	ukb-b-6353	Reason for glasses/contact lenses: For short-sightedness, i.e. only or mainly for distance viewing such as driving, cinema etc (called 'myopia') || id:ukb-b-6353	Malignant neoplasm of breast || id:ukb-d-C3_BREAST_3	Simple mode	16	-0.133085	0.145991	0.376399
15490	ukb-d-C3_BREAST_3	ukb-b-6353	Reason for glasses/contact lenses: For short-sightedness, i.e. only or mainly for distance viewing such as driving, cinema etc (called 'myopia') || id:ukb-b-6353	Malignant neoplasm of breast || id:ukb-d-C3_BREAST_3	Weighted mode	16	-0.136718	0.0962439	0.175904
15491	ukb-d-C3_BRONCHUS_LUNG	ukb-b-6353	Reason for glasses/contact lenses: For short-sightedness, i.e. only or mainly for distance viewing such as driving, cinema etc (called 'myopia') || id:ukb-b-6353	Malignant neoplasm of bronchus and lung || id:ukb-d-C3_BRONCHUS_LUNG	Inverse variance weighted	2	-0.27135	0.412265	0.510414
15492	ukb-d-C3_COLON	ukb-b-6353	Reason for glasses/contact lenses: For short-sightedness, i.e. only or mainly for distance viewing such as driving, cinema etc (called 'myopia') || id:ukb-b-6353	Malignant neoplasm of colon || id:ukb-d-C3_COLON	Wald ratio	1	-0.0863925	0.4792	0.856929
15493	ukb-d-C3_DIGESTIVE_ORGANS	ukb-b-6353	Reason for glasses/contact lenses: For short-sightedness, i.e. only or mainly for distance viewing such as driving, cinema etc (called 'myopia') || id:ukb-b-6353	Malignant neoplasm of digestive organs || id:ukb-d-C3_DIGESTIVE_ORGANS	Inverse variance weighted	2	-0.1493	0.224984	0.506946
15494	ukb-d-C3_MALE_GENITAL	ukb-b-6353	Reason for glasses/contact lenses: For short-sightedness, i.e. only or mainly for distance viewing such as driving, cinema etc (called 'myopia') || id:ukb-b-6353	malignant neoplasm of male genital organs || id:ukb-d-C3_MALE_GENITAL	MR Egger	24	0.20561	0.153765	0.194829
15495	ukb-d-C3_MALE_GENITAL	ukb-b-6353	Reason for glasses/contact lenses: For short-sightedness, i.e. only or mainly for distance viewing such as driving, cinema etc (called 'myopia') || id:ukb-b-6353	malignant neoplasm of male genital organs || id:ukb-d-C3_MALE_GENITAL	Weighted median	24	-0.0244919	0.0662253	0.711511
15496	ukb-d-C3_MALE_GENITAL	ukb-b-6353	Reason for glasses/contact lenses: For short-sightedness, i.e. only or mainly for distance viewing such as driving, cinema etc (called 'myopia') || id:ukb-b-6353	malignant neoplasm of male genital organs || id:ukb-d-C3_MALE_GENITAL	Inverse variance weighted	24	-0.0144141	0.0604417	0.811509
15497	ukb-d-C3_MALE_GENITAL	ukb-b-6353	Reason for glasses/contact lenses: For short-sightedness, i.e. only or mainly for distance viewing such as driving, cinema etc (called 'myopia') || id:ukb-b-6353	malignant neoplasm of male genital organs || id:ukb-d-C3_MALE_GENITAL	Simple mode	24	0.00356911	0.113922	0.975277
15498	ukb-d-C3_MALE_GENITAL	ukb-b-6353	Reason for glasses/contact lenses: For short-sightedness, i.e. only or mainly for distance viewing such as driving, cinema etc (called 'myopia') || id:ukb-b-6353	malignant neoplasm of male genital organs || id:ukb-d-C3_MALE_GENITAL	Weighted mode	24	-0.0214681	0.0979724	0.828487
15499	ukb-d-C3_MELANOMA_SKIN	ukb-b-6353	Reason for glasses/contact lenses: For short-sightedness, i.e. only or mainly for distance viewing such as driving, cinema etc (called 'myopia') || id:ukb-b-6353	Malignant melanoma of skin || id:ukb-d-C3_MELANOMA_SKIN	MR Egger	7	0.190259	0.33491	0.594535
15500	ukb-d-C3_MELANOMA_SKIN	ukb-b-6353	Reason for glasses/contact lenses: For short-sightedness, i.e. only or mainly for distance viewing such as driving, cinema etc (called 'myopia') || id:ukb-b-6353	Malignant melanoma of skin || id:ukb-d-C3_MELANOMA_SKIN	Weighted median	7	-0.346547	0.195073	0.0756505
15501	ukb-d-C3_MELANOMA_SKIN	ukb-b-6353	Reason for glasses/contact lenses: For short-sightedness, i.e. only or mainly for distance viewing such as driving, cinema etc (called 'myopia') || id:ukb-b-6353	Malignant melanoma of skin || id:ukb-d-C3_MELANOMA_SKIN	Inverse variance weighted	7	-0.400104	0.170429	0.0188933
15502	ukb-d-C3_MELANOMA_SKIN	ukb-b-6353	Reason for glasses/contact lenses: For short-sightedness, i.e. only or mainly for distance viewing such as driving, cinema etc (called 'myopia') || id:ukb-b-6353	Malignant melanoma of skin || id:ukb-d-C3_MELANOMA_SKIN	Simple mode	7	-0.433597	0.300624	0.199306
15503	ukb-d-C3_MELANOMA_SKIN	ukb-b-6353	Reason for glasses/contact lenses: For short-sightedness, i.e. only or mainly for distance viewing such as driving, cinema etc (called 'myopia') || id:ukb-b-6353	Malignant melanoma of skin || id:ukb-d-C3_MELANOMA_SKIN	Weighted mode	7	-0.362922	0.234296	0.172357
15504	ukb-d-C3_PRIMARY_LYMPHOID_HEMATOPOIETIC	ukb-b-6353	Reason for glasses/contact lenses: For short-sightedness, i.e. only or mainly for distance viewing such as driving, cinema etc (called 'myopia') || id:ukb-b-6353	Primary_lymphoid and hematopoietic malignant neoplasms || id:ukb-d-C3_PRIMARY_LYMPHOID_HEMATOPOIETIC	Inverse variance weighted	2	0.052826	0.317829	0.867993
15505	ukb-d-C3_PROSTATE	ukb-b-6353	Reason for glasses/contact lenses: For short-sightedness, i.e. only or mainly for distance viewing such as driving, cinema etc (called 'myopia') || id:ukb-b-6353	Malignant neoplasm of prostate || id:ukb-d-C3_PROSTATE	MR Egger	22	0.220838	0.156258	0.172948
15506	ukb-d-C3_PROSTATE	ukb-b-6353	Reason for glasses/contact lenses: For short-sightedness, i.e. only or mainly for distance viewing such as driving, cinema etc (called 'myopia') || id:ukb-b-6353	Malignant neoplasm of prostate || id:ukb-d-C3_PROSTATE	Weighted median	22	-0.0120357	0.0722298	0.86766
15507	ukb-d-C3_PROSTATE	ukb-b-6353	Reason for glasses/contact lenses: For short-sightedness, i.e. only or mainly for distance viewing such as driving, cinema etc (called 'myopia') || id:ukb-b-6353	Malignant neoplasm of prostate || id:ukb-d-C3_PROSTATE	Inverse variance weighted	22	-0.0106106	0.0598837	0.859362
15508	ukb-d-C3_PROSTATE	ukb-b-6353	Reason for glasses/contact lenses: For short-sightedness, i.e. only or mainly for distance viewing such as driving, cinema etc (called 'myopia') || id:ukb-b-6353	Malignant neoplasm of prostate || id:ukb-d-C3_PROSTATE	Simple mode	22	0.0317899	0.126792	0.804464
15509	ukb-d-C3_PROSTATE	ukb-b-6353	Reason for glasses/contact lenses: For short-sightedness, i.e. only or mainly for distance viewing such as driving, cinema etc (called 'myopia') || id:ukb-b-6353	Malignant neoplasm of prostate || id:ukb-d-C3_PROSTATE	Weighted mode	22	0.00619889	0.105729	0.953801
15510	ukb-d-C3_RESPIRATORY_INTRATHORACIC	ukb-b-6353	Reason for glasses/contact lenses: For short-sightedness, i.e. only or mainly for distance viewing such as driving, cinema etc (called 'myopia') || id:ukb-b-6353	Malignant neoplasm of respiratory system and intrathoracic organs || id:ukb-d-C3_RESPIRATORY_INTRATHORACIC	MR Egger	3	0.266479	0.759942	0.785294
15511	ukb-d-C3_RESPIRATORY_INTRATHORACIC	ukb-b-6353	Reason for glasses/contact lenses: For short-sightedness, i.e. only or mainly for distance viewing such as driving, cinema etc (called 'myopia') || id:ukb-b-6353	Malignant neoplasm of respiratory system and intrathoracic organs || id:ukb-d-C3_RESPIRATORY_INTRATHORACIC	Weighted median	3	0.340466	0.408612	0.404717
15512	ukb-d-C3_RESPIRATORY_INTRATHORACIC	ukb-b-6353	Reason for glasses/contact lenses: For short-sightedness, i.e. only or mainly for distance viewing such as driving, cinema etc (called 'myopia') || id:ukb-b-6353	Malignant neoplasm of respiratory system and intrathoracic organs || id:ukb-d-C3_RESPIRATORY_INTRATHORACIC	Inverse variance weighted	3	0.212226	0.331574	0.522135
15513	ukb-d-C3_RESPIRATORY_INTRATHORACIC	ukb-b-6353	Reason for glasses/contact lenses: For short-sightedness, i.e. only or mainly for distance viewing such as driving, cinema etc (called 'myopia') || id:ukb-b-6353	Malignant neoplasm of respiratory system and intrathoracic organs || id:ukb-d-C3_RESPIRATORY_INTRATHORACIC	Simple mode	3	0.413413	0.475451	0.476239
15514	ukb-d-C3_RESPIRATORY_INTRATHORACIC	ukb-b-6353	Reason for glasses/contact lenses: For short-sightedness, i.e. only or mainly for distance viewing such as driving, cinema etc (called 'myopia') || id:ukb-b-6353	Malignant neoplasm of respiratory system and intrathoracic organs || id:ukb-d-C3_RESPIRATORY_INTRATHORACIC	Weighted mode	3	0.413413	0.48279	0.482052
15515	ukb-d-C3_SKIN	ukb-b-6353	Reason for glasses/contact lenses: For short-sightedness, i.e. only or mainly for distance viewing such as driving, cinema etc (called 'myopia') || id:ukb-b-6353	Malignant neoplasm of skin || id:ukb-d-C3_SKIN	MR Egger	40	-0.0436953	0.0619155	0.484663
15516	ukb-d-C3_SKIN	ukb-b-6353	Reason for glasses/contact lenses: For short-sightedness, i.e. only or mainly for distance viewing such as driving, cinema etc (called 'myopia') || id:ukb-b-6353	Malignant neoplasm of skin || id:ukb-d-C3_SKIN	Weighted median	40	-0.0719558	0.0310111	0.0203234
15517	ukb-d-C3_SKIN	ukb-b-6353	Reason for glasses/contact lenses: For short-sightedness, i.e. only or mainly for distance viewing such as driving, cinema etc (called 'myopia') || id:ukb-b-6353	Malignant neoplasm of skin || id:ukb-d-C3_SKIN	Inverse variance weighted	40	-0.0573059	0.0255112	0.0246846
15518	ukb-d-C3_SKIN	ukb-b-6353	Reason for glasses/contact lenses: For short-sightedness, i.e. only or mainly for distance viewing such as driving, cinema etc (called 'myopia') || id:ukb-b-6353	Malignant neoplasm of skin || id:ukb-d-C3_SKIN	Simple mode	40	-0.080256	0.0590241	0.181729
15519	ukb-d-C3_SKIN	ukb-b-6353	Reason for glasses/contact lenses: For short-sightedness, i.e. only or mainly for distance viewing such as driving, cinema etc (called 'myopia') || id:ukb-b-6353	Malignant neoplasm of skin || id:ukb-d-C3_SKIN	Weighted mode	40	-0.0772053	0.0495032	0.126933
15520	ukb-d-C34	ukb-b-6353	Reason for glasses/contact lenses: For short-sightedness, i.e. only or mainly for distance viewing such as driving, cinema etc (called 'myopia') || id:ukb-b-6353	Diagnoses - main ICD10: C34 Malignant neoplasm of bronchus and lung || id:ukb-d-C34	Wald ratio	1	0.429966	0.612653	0.482798
15521	ukb-d-C43	ukb-b-6353	Reason for glasses/contact lenses: For short-sightedness, i.e. only or mainly for distance viewing such as driving, cinema etc (called 'myopia') || id:ukb-b-6353	Diagnoses - main ICD10: C43 Malignant melanoma of skin || id:ukb-d-C43	MR Egger	5	0.50764	0.520455	0.401309
15522	ukb-d-C43	ukb-b-6353	Reason for glasses/contact lenses: For short-sightedness, i.e. only or mainly for distance viewing such as driving, cinema etc (called 'myopia') || id:ukb-b-6353	Diagnoses - main ICD10: C43 Malignant melanoma of skin || id:ukb-d-C43	Weighted median	5	-0.589546	0.278853	0.0344995
15523	ukb-d-C43	ukb-b-6353	Reason for glasses/contact lenses: For short-sightedness, i.e. only or mainly for distance viewing such as driving, cinema etc (called 'myopia') || id:ukb-b-6353	Diagnoses - main ICD10: C43 Malignant melanoma of skin || id:ukb-d-C43	Inverse variance weighted	5	-0.567351	0.305289	0.0631113
15524	ukb-d-C43	ukb-b-6353	Reason for glasses/contact lenses: For short-sightedness, i.e. only or mainly for distance viewing such as driving, cinema etc (called 'myopia') || id:ukb-b-6353	Diagnoses - main ICD10: C43 Malignant melanoma of skin || id:ukb-d-C43	Simple mode	5	-0.754073	0.463775	0.179288
15525	ukb-d-C43	ukb-b-6353	Reason for glasses/contact lenses: For short-sightedness, i.e. only or mainly for distance viewing such as driving, cinema etc (called 'myopia') || id:ukb-b-6353	Diagnoses - main ICD10: C43 Malignant melanoma of skin || id:ukb-d-C43	Weighted mode	5	-0.574454	0.333269	0.159857
15526	ukb-d-C67	ukb-b-6353	Reason for glasses/contact lenses: For short-sightedness, i.e. only or mainly for distance viewing such as driving, cinema etc (called 'myopia') || id:ukb-b-6353	Diagnoses - main ICD10: C67 Malignant neoplasm of bladder || id:ukb-d-C67	Inverse variance weighted	2	1.36607	0.400537	0.000648225
15527	ukb-d-C79	ukb-b-6353	Reason for glasses/contact lenses: For short-sightedness, i.e. only or mainly for distance viewing such as driving, cinema etc (called 'myopia') || id:ukb-b-6353	Diagnoses - main ICD10: C79 Secondary malignant neoplasm of other sites || id:ukb-d-C79	Wald ratio	1	0.798467	0.736176	0.278093
15528	ukb-d-CARDIAC_ARRHYTM	ukb-b-6353	Reason for glasses/contact lenses: For short-sightedness, i.e. only or mainly for distance viewing such as driving, cinema etc (called 'myopia') || id:ukb-b-6353	Cardiac arrhytmias, COPD co-morbidities || id:ukb-d-CARDIAC_ARRHYTM	MR Egger	17	0.0353452	0.122624	0.777108
15529	ukb-d-CARDIAC_ARRHYTM	ukb-b-6353	Reason for glasses/contact lenses: For short-sightedness, i.e. only or mainly for distance viewing such as driving, cinema etc (called 'myopia') || id:ukb-b-6353	Cardiac arrhytmias, COPD co-morbidities || id:ukb-d-CARDIAC_ARRHYTM	Weighted median	17	0.0983824	0.0656442	0.133945
15530	ukb-d-CARDIAC_ARRHYTM	ukb-b-6353	Reason for glasses/contact lenses: For short-sightedness, i.e. only or mainly for distance viewing such as driving, cinema etc (called 'myopia') || id:ukb-b-6353	Cardiac arrhytmias, COPD co-morbidities || id:ukb-d-CARDIAC_ARRHYTM	Inverse variance weighted	17	0.0421039	0.0519791	0.417931
15531	ukb-d-CARDIAC_ARRHYTM	ukb-b-6353	Reason for glasses/contact lenses: For short-sightedness, i.e. only or mainly for distance viewing such as driving, cinema etc (called 'myopia') || id:ukb-b-6353	Cardiac arrhytmias, COPD co-morbidities || id:ukb-d-CARDIAC_ARRHYTM	Simple mode	17	0.0600133	0.113065	0.602858
15532	ukb-d-CARDIAC_ARRHYTM	ukb-b-6353	Reason for glasses/contact lenses: For short-sightedness, i.e. only or mainly for distance viewing such as driving, cinema etc (called 'myopia') || id:ukb-b-6353	Cardiac arrhytmias, COPD co-morbidities || id:ukb-d-CARDIAC_ARRHYTM	Weighted mode	17	0.102461	0.0693857	0.159171
15533	ukb-d-COLITNONINFNAS	ukb-b-6353	Reason for glasses/contact lenses: For short-sightedness, i.e. only or mainly for distance viewing such as driving, cinema etc (called 'myopia') || id:ukb-b-6353	Noninfectious colitis NAS || id:ukb-d-COLITNONINFNAS	Wald ratio	1	-0.0446697	0.279731	0.873127
15534	ukb-d-COPD_EARLYANDLATER	ukb-b-6353	Reason for glasses/contact lenses: For short-sightedness, i.e. only or mainly for distance viewing such as driving, cinema etc (called 'myopia') || id:ukb-b-6353	COPD, early/later onset || id:ukb-d-COPD_EARLYANDLATER	Inverse variance weighted	2	-0.108295	1.01507	0.915037
15535	ukb-d-COX_ARTHROSIS	ukb-b-6353	Reason for glasses/contact lenses: For short-sightedness, i.e. only or mainly for distance viewing such as driving, cinema etc (called 'myopia') || id:ukb-b-6353	Coxarthrosis [arthrosis of hip](FG) || id:ukb-d-COX_ARTHROSIS	MR Egger	12	-0.104875	0.429019	0.811822
15536	ukb-d-COX_ARTHROSIS	ukb-b-6353	Reason for glasses/contact lenses: For short-sightedness, i.e. only or mainly for distance viewing such as driving, cinema etc (called 'myopia') || id:ukb-b-6353	Coxarthrosis [arthrosis of hip](FG) || id:ukb-d-COX_ARTHROSIS	Weighted median	12	0.170738	0.102361	0.0953152
15537	ukb-d-COX_ARTHROSIS	ukb-b-6353	Reason for glasses/contact lenses: For short-sightedness, i.e. only or mainly for distance viewing such as driving, cinema etc (called 'myopia') || id:ukb-b-6353	Coxarthrosis [arthrosis of hip](FG) || id:ukb-d-COX_ARTHROSIS	Inverse variance weighted	12	0.0624056	0.11098	0.573903
15538	ukb-d-COX_ARTHROSIS	ukb-b-6353	Reason for glasses/contact lenses: For short-sightedness, i.e. only or mainly for distance viewing such as driving, cinema etc (called 'myopia') || id:ukb-b-6353	Coxarthrosis [arthrosis of hip](FG) || id:ukb-d-COX_ARTHROSIS	Simple mode	12	0.179762	0.139009	0.22245
15539	ukb-d-COX_ARTHROSIS	ukb-b-6353	Reason for glasses/contact lenses: For short-sightedness, i.e. only or mainly for distance viewing such as driving, cinema etc (called 'myopia') || id:ukb-b-6353	Coxarthrosis [arthrosis of hip](FG) || id:ukb-d-COX_ARTHROSIS	Weighted mode	12	0.19327	0.133136	0.174509
15540	ukb-d-D05	ukb-b-6353	Reason for glasses/contact lenses: For short-sightedness, i.e. only or mainly for distance viewing such as driving, cinema etc (called 'myopia') || id:ukb-b-6353	Diagnoses - main ICD10: D05 Carcinoma in situ of breast || id:ukb-d-D05	Inverse variance weighted	2	-0.579357	0.454777	0.202686
15541	ukb-d-D12	ukb-b-6353	Reason for glasses/contact lenses: For short-sightedness, i.e. only or mainly for distance viewing such as driving, cinema etc (called 'myopia') || id:ukb-b-6353	Diagnoses - main ICD10: D12 Benign neoplasm of colon, rectum, anus and anal canal || id:ukb-d-D12	MR Egger	14	0.27479	0.465862	0.566231
15542	ukb-d-D12	ukb-b-6353	Reason for glasses/contact lenses: For short-sightedness, i.e. only or mainly for distance viewing such as driving, cinema etc (called 'myopia') || id:ukb-b-6353	Diagnoses - main ICD10: D12 Benign neoplasm of colon, rectum, anus and anal canal || id:ukb-d-D12	Weighted median	14	0.0180524	0.0803251	0.82218
15543	ukb-d-D12	ukb-b-6353	Reason for glasses/contact lenses: For short-sightedness, i.e. only or mainly for distance viewing such as driving, cinema etc (called 'myopia') || id:ukb-b-6353	Diagnoses - main ICD10: D12 Benign neoplasm of colon, rectum, anus and anal canal || id:ukb-d-D12	Inverse variance weighted	14	0.0730782	0.112736	0.516839
15544	ukb-d-D12	ukb-b-6353	Reason for glasses/contact lenses: For short-sightedness, i.e. only or mainly for distance viewing such as driving, cinema etc (called 'myopia') || id:ukb-b-6353	Diagnoses - main ICD10: D12 Benign neoplasm of colon, rectum, anus and anal canal || id:ukb-d-D12	Simple mode	14	0.0304217	0.118869	0.802013
15545	ukb-d-D12	ukb-b-6353	Reason for glasses/contact lenses: For short-sightedness, i.e. only or mainly for distance viewing such as driving, cinema etc (called 'myopia') || id:ukb-b-6353	Diagnoses - main ICD10: D12 Benign neoplasm of colon, rectum, anus and anal canal || id:ukb-d-D12	Weighted mode	14	0.0184926	0.110832	0.870053
15546	ukb-d-D17	ukb-b-6353	Reason for glasses/contact lenses: For short-sightedness, i.e. only or mainly for distance viewing such as driving, cinema etc (called 'myopia') || id:ukb-b-6353	Diagnoses - main ICD10: D17 Benign lipomatous neoplasm || id:ukb-d-D17	Inverse variance weighted	2	0.142219	0.251615	0.571921
15547	ukb-d-D22	ukb-b-6353	Reason for glasses/contact lenses: For short-sightedness, i.e. only or mainly for distance viewing such as driving, cinema etc (called 'myopia') || id:ukb-b-6353	Diagnoses - main ICD10: D22 Melanocytic naevi || id:ukb-d-D22	MR Egger	7	-0.679125	0.409744	0.15833
15548	ukb-d-D22	ukb-b-6353	Reason for glasses/contact lenses: For short-sightedness, i.e. only or mainly for distance viewing such as driving, cinema etc (called 'myopia') || id:ukb-b-6353	Diagnoses - main ICD10: D22 Melanocytic naevi || id:ukb-d-D22	Weighted median	7	-0.426485	0.177671	0.0163762
15549	ukb-d-D22	ukb-b-6353	Reason for glasses/contact lenses: For short-sightedness, i.e. only or mainly for distance viewing such as driving, cinema etc (called 'myopia') || id:ukb-b-6353	Diagnoses - main ICD10: D22 Melanocytic naevi || id:ukb-d-D22	Inverse variance weighted	7	-0.293558	0.141435	0.0379348
15550	ukb-d-D22	ukb-b-6353	Reason for glasses/contact lenses: For short-sightedness, i.e. only or mainly for distance viewing such as driving, cinema etc (called 'myopia') || id:ukb-b-6353	Diagnoses - main ICD10: D22 Melanocytic naevi || id:ukb-d-D22	Simple mode	7	-0.431783	0.285891	0.181709
15551	ukb-d-D22	ukb-b-6353	Reason for glasses/contact lenses: For short-sightedness, i.e. only or mainly for distance viewing such as driving, cinema etc (called 'myopia') || id:ukb-b-6353	Diagnoses - main ICD10: D22 Melanocytic naevi || id:ukb-d-D22	Weighted mode	7	-0.485118	0.255886	0.106785
15552	ukb-d-D3_ANAEMIA_IRONDEF	ukb-b-6353	Reason for glasses/contact lenses: For short-sightedness, i.e. only or mainly for distance viewing such as driving, cinema etc (called 'myopia') || id:ukb-b-6353	Iron deficiency anaemia || id:ukb-d-D3_ANAEMIA_IRONDEF	Wald ratio	1	0.220795	0.396403	0.57753
15553	ukb-d-D50	ukb-b-6353	Reason for glasses/contact lenses: For short-sightedness, i.e. only or mainly for distance viewing such as driving, cinema etc (called 'myopia') || id:ukb-b-6353	Diagnoses - main ICD10: D50 Iron deficiency anaemia || id:ukb-d-D50	Wald ratio	1	0.220795	0.396403	0.57753
15554	ukb-d-FIBRO_COMORB	ukb-b-6353	Reason for glasses/contact lenses: For short-sightedness, i.e. only or mainly for distance viewing such as driving, cinema etc (called 'myopia') || id:ukb-b-6353	Fibromyalgia related co-morbidities || id:ukb-d-FIBRO_COMORB	Wald ratio	1	0.0806185	0.553708	0.884239
15555	ukb-d-G6_CARPTU	ukb-b-6353	Reason for glasses/contact lenses: For short-sightedness, i.e. only or mainly for distance viewing such as driving, cinema etc (called 'myopia') || id:ukb-b-6353	Carpal tunnel syndrome || id:ukb-d-G6_CARPTU	MR Egger	8	-0.775538	0.891996	0.418025
15556	ukb-d-G6_CARPTU	ukb-b-6353	Reason for glasses/contact lenses: For short-sightedness, i.e. only or mainly for distance viewing such as driving, cinema etc (called 'myopia') || id:ukb-b-6353	Carpal tunnel syndrome || id:ukb-d-G6_CARPTU	Weighted median	8	-0.336283	0.142743	0.0184801
15557	ukb-d-G6_CARPTU	ukb-b-6353	Reason for glasses/contact lenses: For short-sightedness, i.e. only or mainly for distance viewing such as driving, cinema etc (called 'myopia') || id:ukb-b-6353	Carpal tunnel syndrome || id:ukb-d-G6_CARPTU	Inverse variance weighted	8	-0.344662	0.189204	0.0685097
15558	ukb-d-G6_CARPTU	ukb-b-6353	Reason for glasses/contact lenses: For short-sightedness, i.e. only or mainly for distance viewing such as driving, cinema etc (called 'myopia') || id:ukb-b-6353	Carpal tunnel syndrome || id:ukb-d-G6_CARPTU	Simple mode	8	-0.439925	0.292351	0.176094
15559	ukb-d-G6_CARPTU	ukb-b-6353	Reason for glasses/contact lenses: For short-sightedness, i.e. only or mainly for distance viewing such as driving, cinema etc (called 'myopia') || id:ukb-b-6353	Carpal tunnel syndrome || id:ukb-d-G6_CARPTU	Weighted mode	8	-0.412413	0.279229	0.183202
15560	ukb-d-G6_NERPLEX	ukb-b-6353	Reason for glasses/contact lenses: For short-sightedness, i.e. only or mainly for distance viewing such as driving, cinema etc (called 'myopia') || id:ukb-b-6353	Nerve, nerve root and plexus disorders || id:ukb-d-G6_NERPLEX	MR Egger	6	-0.35167	0.874779	0.708231
15561	ukb-d-G6_NERPLEX	ukb-b-6353	Reason for glasses/contact lenses: For short-sightedness, i.e. only or mainly for distance viewing such as driving, cinema etc (called 'myopia') || id:ukb-b-6353	Nerve, nerve root and plexus disorders || id:ukb-d-G6_NERPLEX	Weighted median	6	-0.189158	0.154486	0.220789
15562	ukb-d-G6_NERPLEX	ukb-b-6353	Reason for glasses/contact lenses: For short-sightedness, i.e. only or mainly for distance viewing such as driving, cinema etc (called 'myopia') || id:ukb-b-6353	Nerve, nerve root and plexus disorders || id:ukb-d-G6_NERPLEX	Inverse variance weighted	6	-0.35374	0.200042	0.0770063
15563	ukb-d-G6_NERPLEX	ukb-b-6353	Reason for glasses/contact lenses: For short-sightedness, i.e. only or mainly for distance viewing such as driving, cinema etc (called 'myopia') || id:ukb-b-6353	Nerve, nerve root and plexus disorders || id:ukb-d-G6_NERPLEX	Simple mode	6	-0.205491	0.271418	0.483119
15564	ukb-d-G6_NERPLEX	ukb-b-6353	Reason for glasses/contact lenses: For short-sightedness, i.e. only or mainly for distance viewing such as driving, cinema etc (called 'myopia') || id:ukb-b-6353	Nerve, nerve root and plexus disorders || id:ukb-d-G6_NERPLEX	Weighted mode	6	-0.0755801	0.185339	0.700299
15565	ukb-d-H02	ukb-b-6353	Reason for glasses/contact lenses: For short-sightedness, i.e. only or mainly for distance viewing such as driving, cinema etc (called 'myopia') || id:ukb-b-6353	Diagnoses - main ICD10: H02 Other disorders of eyelid || id:ukb-d-H02	Wald ratio	1	-0.938991	0.363212	0.00973114
15566	ukb-d-H04	ukb-b-6353	Reason for glasses/contact lenses: For short-sightedness, i.e. only or mainly for distance viewing such as driving, cinema etc (called 'myopia') || id:ukb-b-6353	Diagnoses - main ICD10: H04 Disorders of lachrymal system || id:ukb-d-H04	Wald ratio	1	0.306007	0.673264	0.64946
15567	ukb-d-H33	ukb-b-6353	Reason for glasses/contact lenses: For short-sightedness, i.e. only or mainly for distance viewing such as driving, cinema etc (called 'myopia') || id:ukb-b-6353	Diagnoses - main ICD10: H33 Retinal detachments and breaks || id:ukb-d-H33	MR Egger	3	8.58115	16.3911	0.692964
15568	ukb-d-H33	ukb-b-6353	Reason for glasses/contact lenses: For short-sightedness, i.e. only or mainly for distance viewing such as driving, cinema etc (called 'myopia') || id:ukb-b-6353	Diagnoses - main ICD10: H33 Retinal detachments and breaks || id:ukb-d-H33	Weighted median	3	-0.285851	0.309085	0.355055
15569	ukb-d-H33	ukb-b-6353	Reason for glasses/contact lenses: For short-sightedness, i.e. only or mainly for distance viewing such as driving, cinema etc (called 'myopia') || id:ukb-b-6353	Diagnoses - main ICD10: H33 Retinal detachments and breaks || id:ukb-d-H33	Inverse variance weighted	3	1.24805	2.06274	0.545148
15570	ukb-d-H33	ukb-b-6353	Reason for glasses/contact lenses: For short-sightedness, i.e. only or mainly for distance viewing such as driving, cinema etc (called 'myopia') || id:ukb-b-6353	Diagnoses - main ICD10: H33 Retinal detachments and breaks || id:ukb-d-H33	Simple mode	3	-0.173233	0.298173	0.620001
15571	ukb-d-H33	ukb-b-6353	Reason for glasses/contact lenses: For short-sightedness, i.e. only or mainly for distance viewing such as driving, cinema etc (called 'myopia') || id:ukb-b-6353	Diagnoses - main ICD10: H33 Retinal detachments and breaks || id:ukb-d-H33	Weighted mode	3	-0.367058	0.282506	0.323447
15572	ukb-d-H35	ukb-b-6353	Reason for glasses/contact lenses: For short-sightedness, i.e. only or mainly for distance viewing such as driving, cinema etc (called 'myopia') || id:ukb-b-6353	Diagnoses - main ICD10: H35 Other retinal disorders || id:ukb-d-H35	Wald ratio	1	0.322953	0.641697	0.614768
15573	ukb-d-H40	ukb-b-6353	Reason for glasses/contact lenses: For short-sightedness, i.e. only or mainly for distance viewing such as driving, cinema etc (called 'myopia') || id:ukb-b-6353	Diagnoses - main ICD10: H40 Glaucoma || id:ukb-d-H40	MR Egger	4	2.57252	3.05172	0.487988
15574	ukb-d-H40	ukb-b-6353	Reason for glasses/contact lenses: For short-sightedness, i.e. only or mainly for distance viewing such as driving, cinema etc (called 'myopia') || id:ukb-b-6353	Diagnoses - main ICD10: H40 Glaucoma || id:ukb-d-H40	Weighted median	4	0.468104	0.352113	0.183711
15575	ukb-d-H40	ukb-b-6353	Reason for glasses/contact lenses: For short-sightedness, i.e. only or mainly for distance viewing such as driving, cinema etc (called 'myopia') || id:ukb-b-6353	Diagnoses - main ICD10: H40 Glaucoma || id:ukb-d-H40	Inverse variance weighted	4	0.535567	0.285839	0.0609765
15576	ukb-d-H40	ukb-b-6353	Reason for glasses/contact lenses: For short-sightedness, i.e. only or mainly for distance viewing such as driving, cinema etc (called 'myopia') || id:ukb-b-6353	Diagnoses - main ICD10: H40 Glaucoma || id:ukb-d-H40	Simple mode	4	0.42643	0.447962	0.411359
15577	ukb-d-H40	ukb-b-6353	Reason for glasses/contact lenses: For short-sightedness, i.e. only or mainly for distance viewing such as driving, cinema etc (called 'myopia') || id:ukb-b-6353	Diagnoses - main ICD10: H40 Glaucoma || id:ukb-d-H40	Weighted mode	4	0.440568	0.460608	0.409387
15578	ukb-d-H7_CHALAZION	ukb-b-6353	Reason for glasses/contact lenses: For short-sightedness, i.e. only or mainly for distance viewing such as driving, cinema etc (called 'myopia') || id:ukb-b-6353	Chalazion || id:ukb-d-H7_CHALAZION	Inverse variance weighted	2	-0.521925	0.476308	0.273179
15579	ukb-d-H7_EYELIDDIS	ukb-b-6353	Reason for glasses/contact lenses: For short-sightedness, i.e. only or mainly for distance viewing such as driving, cinema etc (called 'myopia') || id:ukb-b-6353	Other disorders of eyelid || id:ukb-d-H7_EYELIDDIS	Wald ratio	1	-0.940131	0.363653	0.00973114
15580	ukb-d-H7_LACRIMALSYSTEM	ukb-b-6353	Reason for glasses/contact lenses: For short-sightedness, i.e. only or mainly for distance viewing such as driving, cinema etc (called 'myopia') || id:ukb-b-6353	Disorders of lacrimal system || id:ukb-d-H7_LACRIMALSYSTEM	Wald ratio	1	0.306007	0.673264	0.64946
15581	ukb-d-H7_LENS	ukb-b-6353	Reason for glasses/contact lenses: For short-sightedness, i.e. only or mainly for distance viewing such as driving, cinema etc (called 'myopia') || id:ukb-b-6353	Disorders of lens || id:ukb-d-H7_LENS	MR Egger	14	0.279709	0.220194	0.228062
15582	ukb-d-H7_LENS	ukb-b-6353	Reason for glasses/contact lenses: For short-sightedness, i.e. only or mainly for distance viewing such as driving, cinema etc (called 'myopia') || id:ukb-b-6353	Disorders of lens || id:ukb-d-H7_LENS	Weighted median	14	0.0367809	0.0632678	0.561003
15583	ukb-d-H7_LENS	ukb-b-6353	Reason for glasses/contact lenses: For short-sightedness, i.e. only or mainly for distance viewing such as driving, cinema etc (called 'myopia') || id:ukb-b-6353	Disorders of lens || id:ukb-d-H7_LENS	Inverse variance weighted	14	0.0464567	0.0864305	0.59092
15584	ukb-d-H7_LENS	ukb-b-6353	Reason for glasses/contact lenses: For short-sightedness, i.e. only or mainly for distance viewing such as driving, cinema etc (called 'myopia') || id:ukb-b-6353	Disorders of lens || id:ukb-d-H7_LENS	Simple mode	14	0.0195078	0.0928745	0.836889
15585	ukb-d-H7_LENS	ukb-b-6353	Reason for glasses/contact lenses: For short-sightedness, i.e. only or mainly for distance viewing such as driving, cinema etc (called 'myopia') || id:ukb-b-6353	Disorders of lens || id:ukb-d-H7_LENS	Weighted mode	14	0.0323777	0.0671084	0.637496
15586	ukb-d-H7_MACULADEGEN	ukb-b-6353	Reason for glasses/contact lenses: For short-sightedness, i.e. only or mainly for distance viewing such as driving, cinema etc (called 'myopia') || id:ukb-b-6353	Degeneration of macula and posterior pole || id:ukb-d-H7_MACULADEGEN	Wald ratio	1	0.407853	0.81039	0.614768
15587	ukb-d-H7_RETINALDETACH	ukb-b-6353	Reason for glasses/contact lenses: For short-sightedness, i.e. only or mainly for distance viewing such as driving, cinema etc (called 'myopia') || id:ukb-b-6353	Retinal detachments and breaks || id:ukb-d-H7_RETINALDETACH	Inverse variance weighted	2	1.62742	3.09402	0.598896
15588	ukb-d-H7_RETINALDISOTH	ukb-b-6353	Reason for glasses/contact lenses: For short-sightedness, i.e. only or mainly for distance viewing such as driving, cinema etc (called 'myopia') || id:ukb-b-6353	Other retinal disorders || id:ukb-d-H7_RETINALDISOTH	Wald ratio	1	0.326152	0.648053	0.614768
15589	ukb-d-HEARTFAIL	ukb-b-6353	Reason for glasses/contact lenses: For short-sightedness, i.e. only or mainly for distance viewing such as driving, cinema etc (called 'myopia') || id:ukb-b-6353	Heart failure || id:ukb-d-HEARTFAIL	Inverse variance weighted	2	0.202377	1.22501	0.868783
15590	ukb-d-I26	ukb-b-6353	Reason for glasses/contact lenses: For short-sightedness, i.e. only or mainly for distance viewing such as driving, cinema etc (called 'myopia') || id:ukb-b-6353	Diagnoses - main ICD10: I26 Pulmonary embolism || id:ukb-d-I26	MR Egger	8	-0.159952	0.270376	0.575719
15591	ukb-d-I26	ukb-b-6353	Reason for glasses/contact lenses: For short-sightedness, i.e. only or mainly for distance viewing such as driving, cinema etc (called 'myopia') || id:ukb-b-6353	Diagnoses - main ICD10: I26 Pulmonary embolism || id:ukb-d-I26	Weighted median	8	-0.192776	0.150934	0.201525
15592	ukb-d-I26	ukb-b-6353	Reason for glasses/contact lenses: For short-sightedness, i.e. only or mainly for distance viewing such as driving, cinema etc (called 'myopia') || id:ukb-b-6353	Diagnoses - main ICD10: I26 Pulmonary embolism || id:ukb-d-I26	Inverse variance weighted	8	-0.207372	0.117495	0.0775729
15593	ukb-d-I26	ukb-b-6353	Reason for glasses/contact lenses: For short-sightedness, i.e. only or mainly for distance viewing such as driving, cinema etc (called 'myopia') || id:ukb-b-6353	Diagnoses - main ICD10: I26 Pulmonary embolism || id:ukb-d-I26	Simple mode	8	-0.358144	0.208801	0.130014
15594	ukb-d-I26	ukb-b-6353	Reason for glasses/contact lenses: For short-sightedness, i.e. only or mainly for distance viewing such as driving, cinema etc (called 'myopia') || id:ukb-b-6353	Diagnoses - main ICD10: I26 Pulmonary embolism || id:ukb-d-I26	Weighted mode	8	-0.133424	0.186225	0.496905
15595	ukb-d-I47	ukb-b-6353	Reason for glasses/contact lenses: For short-sightedness, i.e. only or mainly for distance viewing such as driving, cinema etc (called 'myopia') || id:ukb-b-6353	Diagnoses - main ICD10: I47 Paroxysmal tachycardia || id:ukb-d-I47	Inverse variance weighted	2	-0.518028	0.435874	0.234644
15596	ukb-d-I50	ukb-b-6353	Reason for glasses/contact lenses: For short-sightedness, i.e. only or mainly for distance viewing such as driving, cinema etc (called 'myopia') || id:ukb-b-6353	Diagnoses - main ICD10: I50 Heart failure || id:ukb-d-I50	Inverse variance weighted	2	0.194848	1.23851	0.87499
15597	ukb-d-I63	ukb-b-6353	Reason for glasses/contact lenses: For short-sightedness, i.e. only or mainly for distance viewing such as driving, cinema etc (called 'myopia') || id:ukb-b-6353	Diagnoses - main ICD10: I63 Cerebral infarction || id:ukb-d-I63	Wald ratio	1	1.3314	0.527839	0.0116569
15598	ukb-d-I9_ARTOTH	ukb-b-6353	Reason for glasses/contact lenses: For short-sightedness, i.e. only or mainly for distance viewing such as driving, cinema etc (called 'myopia') || id:ukb-b-6353	Other diseases of arteries and capillaries || id:ukb-d-I9_ARTOTH	Wald ratio	1	0.751322	0.78501	0.338524
15599	ukb-d-I9_CHD	ukb-b-6353	Reason for glasses/contact lenses: For short-sightedness, i.e. only or mainly for distance viewing such as driving, cinema etc (called 'myopia') || id:ukb-b-6353	Major coronary heart disease event || id:ukb-d-I9_CHD	MR Egger	9	-0.0566224	0.185481	0.769035
15600	ukb-d-I9_CHD	ukb-b-6353	Reason for glasses/contact lenses: For short-sightedness, i.e. only or mainly for distance viewing such as driving, cinema etc (called 'myopia') || id:ukb-b-6353	Major coronary heart disease event || id:ukb-d-I9_CHD	Weighted median	9	-0.0387009	0.0717235	0.589483
15601	ukb-d-I9_CHD	ukb-b-6353	Reason for glasses/contact lenses: For short-sightedness, i.e. only or mainly for distance viewing such as driving, cinema etc (called 'myopia') || id:ukb-b-6353	Major coronary heart disease event || id:ukb-d-I9_CHD	Inverse variance weighted	9	0.0255939	0.0846293	0.762329
15602	ukb-d-I9_CHD	ukb-b-6353	Reason for glasses/contact lenses: For short-sightedness, i.e. only or mainly for distance viewing such as driving, cinema etc (called 'myopia') || id:ukb-b-6353	Major coronary heart disease event || id:ukb-d-I9_CHD	Simple mode	9	-0.105081	0.0930129	0.291317
15603	ukb-d-I9_CHD	ukb-b-6353	Reason for glasses/contact lenses: For short-sightedness, i.e. only or mainly for distance viewing such as driving, cinema etc (called 'myopia') || id:ukb-b-6353	Major coronary heart disease event || id:ukb-d-I9_CHD	Weighted mode	9	-0.0525404	0.0725149	0.489376
15604	ukb-d-I9_CHD_NOREV	ukb-b-6353	Reason for glasses/contact lenses: For short-sightedness, i.e. only or mainly for distance viewing such as driving, cinema etc (called 'myopia') || id:ukb-b-6353	Major coronary heart disease event excluding revascularizations || id:ukb-d-I9_CHD_NOREV	MR Egger	9	-0.0566224	0.185481	0.769035
15605	ukb-d-I9_CHD_NOREV	ukb-b-6353	Reason for glasses/contact lenses: For short-sightedness, i.e. only or mainly for distance viewing such as driving, cinema etc (called 'myopia') || id:ukb-b-6353	Major coronary heart disease event excluding revascularizations || id:ukb-d-I9_CHD_NOREV	Weighted median	9	-0.0387009	0.0694871	0.577561
15606	ukb-d-I9_CHD_NOREV	ukb-b-6353	Reason for glasses/contact lenses: For short-sightedness, i.e. only or mainly for distance viewing such as driving, cinema etc (called 'myopia') || id:ukb-b-6353	Major coronary heart disease event excluding revascularizations || id:ukb-d-I9_CHD_NOREV	Inverse variance weighted	9	0.0255939	0.0846293	0.762329
15607	ukb-d-I9_CHD_NOREV	ukb-b-6353	Reason for glasses/contact lenses: For short-sightedness, i.e. only or mainly for distance viewing such as driving, cinema etc (called 'myopia') || id:ukb-b-6353	Major coronary heart disease event excluding revascularizations || id:ukb-d-I9_CHD_NOREV	Simple mode	9	-0.105081	0.0896328	0.274784
15608	ukb-d-I9_CHD_NOREV	ukb-b-6353	Reason for glasses/contact lenses: For short-sightedness, i.e. only or mainly for distance viewing such as driving, cinema etc (called 'myopia') || id:ukb-b-6353	Major coronary heart disease event excluding revascularizations || id:ukb-d-I9_CHD_NOREV	Weighted mode	9	-0.0525404	0.0695364	0.471559
15609	ukb-d-I9_CORATHER	ukb-b-6353	Reason for glasses/contact lenses: For short-sightedness, i.e. only or mainly for distance viewing such as driving, cinema etc (called 'myopia') || id:ukb-b-6353	Coronary atherosclerosis || id:ukb-d-I9_CORATHER	MR Egger	27	-0.027045	0.07359	0.716332
15610	ukb-d-I9_CORATHER	ukb-b-6353	Reason for glasses/contact lenses: For short-sightedness, i.e. only or mainly for distance viewing such as driving, cinema etc (called 'myopia') || id:ukb-b-6353	Coronary atherosclerosis || id:ukb-d-I9_CORATHER	Weighted median	27	-0.0145827	0.0417173	0.726668
15611	ukb-d-I9_CORATHER	ukb-b-6353	Reason for glasses/contact lenses: For short-sightedness, i.e. only or mainly for distance viewing such as driving, cinema etc (called 'myopia') || id:ukb-b-6353	Coronary atherosclerosis || id:ukb-d-I9_CORATHER	Inverse variance weighted	27	-0.0069057	0.0338988	0.838576
15612	ukb-d-I9_CORATHER	ukb-b-6353	Reason for glasses/contact lenses: For short-sightedness, i.e. only or mainly for distance viewing such as driving, cinema etc (called 'myopia') || id:ukb-b-6353	Coronary atherosclerosis || id:ukb-d-I9_CORATHER	Simple mode	27	-0.0431596	0.0713327	0.550393
15613	ukb-d-I9_CORATHER	ukb-b-6353	Reason for glasses/contact lenses: For short-sightedness, i.e. only or mainly for distance viewing such as driving, cinema etc (called 'myopia') || id:ukb-b-6353	Coronary atherosclerosis || id:ukb-d-I9_CORATHER	Weighted mode	27	-0.0250718	0.0451568	0.583494
15614	ukb-d-I9_DISVEINLYMPH	ukb-b-6353	Reason for glasses/contact lenses: For short-sightedness, i.e. only or mainly for distance viewing such as driving, cinema etc (called 'myopia') || id:ukb-b-6353	Diseases of veins, lymphatic vessels and lymph nodes, not elsewhere classified || id:ukb-d-I9_DISVEINLYMPH	MR Egger	16	0.0145972	0.148891	0.923291
15615	ukb-d-I9_DISVEINLYMPH	ukb-b-6353	Reason for glasses/contact lenses: For short-sightedness, i.e. only or mainly for distance viewing such as driving, cinema etc (called 'myopia') || id:ukb-b-6353	Diseases of veins, lymphatic vessels and lymph nodes, not elsewhere classified || id:ukb-d-I9_DISVEINLYMPH	Weighted median	16	0.0119091	0.0603269	0.843508
15616	ukb-d-I9_DISVEINLYMPH	ukb-b-6353	Reason for glasses/contact lenses: For short-sightedness, i.e. only or mainly for distance viewing such as driving, cinema etc (called 'myopia') || id:ukb-b-6353	Diseases of veins, lymphatic vessels and lymph nodes, not elsewhere classified || id:ukb-d-I9_DISVEINLYMPH	Inverse variance weighted	16	-0.00698695	0.0590638	0.905834
15617	ukb-d-I9_DISVEINLYMPH	ukb-b-6353	Reason for glasses/contact lenses: For short-sightedness, i.e. only or mainly for distance viewing such as driving, cinema etc (called 'myopia') || id:ukb-b-6353	Diseases of veins, lymphatic vessels and lymph nodes, not elsewhere classified || id:ukb-d-I9_DISVEINLYMPH	Simple mode	16	0.00142911	0.0998071	0.988764
15618	ukb-d-I9_DISVEINLYMPH	ukb-b-6353	Reason for glasses/contact lenses: For short-sightedness, i.e. only or mainly for distance viewing such as driving, cinema etc (called 'myopia') || id:ukb-b-6353	Diseases of veins, lymphatic vessels and lymph nodes, not elsewhere classified || id:ukb-d-I9_DISVEINLYMPH	Weighted mode	16	0.0355215	0.066913	0.603287
15619	ukb-d-I9_DVTANDPULM	ukb-b-6353	Reason for glasses/contact lenses: For short-sightedness, i.e. only or mainly for distance viewing such as driving, cinema etc (called 'myopia') || id:ukb-b-6353	DVT of lower extremities and pulmonary embolism || id:ukb-d-I9_DVTANDPULM	MR Egger	11	-0.0219093	0.0914746	0.816073
15620	ukb-d-I9_DVTANDPULM	ukb-b-6353	Reason for glasses/contact lenses: For short-sightedness, i.e. only or mainly for distance viewing such as driving, cinema etc (called 'myopia') || id:ukb-b-6353	DVT of lower extremities and pulmonary embolism || id:ukb-d-I9_DVTANDPULM	Weighted median	11	-0.0459301	0.074915	0.539812
15621	ukb-d-I9_DVTANDPULM	ukb-b-6353	Reason for glasses/contact lenses: For short-sightedness, i.e. only or mainly for distance viewing such as driving, cinema etc (called 'myopia') || id:ukb-b-6353	DVT of lower extremities and pulmonary embolism || id:ukb-d-I9_DVTANDPULM	Inverse variance weighted	11	-0.0823857	0.0577469	0.153675
15622	ukb-d-I9_DVTANDPULM	ukb-b-6353	Reason for glasses/contact lenses: For short-sightedness, i.e. only or mainly for distance viewing such as driving, cinema etc (called 'myopia') || id:ukb-b-6353	DVT of lower extremities and pulmonary embolism || id:ukb-d-I9_DVTANDPULM	Simple mode	11	-0.11948	0.125303	0.362802
15623	ukb-d-I9_DVTANDPULM	ukb-b-6353	Reason for glasses/contact lenses: For short-sightedness, i.e. only or mainly for distance viewing such as driving, cinema etc (called 'myopia') || id:ukb-b-6353	DVT of lower extremities and pulmonary embolism || id:ukb-d-I9_DVTANDPULM	Weighted mode	11	-0.0544046	0.0751912	0.485923
15624	ukb-d-I9_HEARTFAIL	ukb-b-6353	Reason for glasses/contact lenses: For short-sightedness, i.e. only or mainly for distance viewing such as driving, cinema etc (called 'myopia') || id:ukb-b-6353	Heart failure,strict || id:ukb-d-I9_HEARTFAIL	Inverse variance weighted	2	0.202377	1.22501	0.868783
15625	ukb-d-I9_HEARTFAIL_NS	ukb-b-6353	Reason for glasses/contact lenses: For short-sightedness, i.e. only or mainly for distance viewing such as driving, cinema etc (called 'myopia') || id:ukb-b-6353	Heart failure, not strict || id:ukb-d-I9_HEARTFAIL_NS	Inverse variance weighted	2	0.202377	1.22501	0.868783
15626	ukb-d-I9_HYPTENS	ukb-b-6353	Reason for glasses/contact lenses: For short-sightedness, i.e. only or mainly for distance viewing such as driving, cinema etc (called 'myopia') || id:ukb-b-6353	Hypertension || id:ukb-d-I9_HYPTENS	Wald ratio	1	0.745614	0.755141	0.323454
15627	ukb-d-I9_IHD	ukb-b-6353	Reason for glasses/contact lenses: For short-sightedness, i.e. only or mainly for distance viewing such as driving, cinema etc (called 'myopia') || id:ukb-b-6353	Ischaemic heart disease, wide definition || id:ukb-d-I9_IHD	MR Egger	28	-0.0132447	0.0665746	0.843853
15628	ukb-d-I9_IHD	ukb-b-6353	Reason for glasses/contact lenses: For short-sightedness, i.e. only or mainly for distance viewing such as driving, cinema etc (called 'myopia') || id:ukb-b-6353	Ischaemic heart disease, wide definition || id:ukb-d-I9_IHD	Weighted median	28	-0.0155201	0.0354709	0.661716
15629	ukb-d-I9_IHD	ukb-b-6353	Reason for glasses/contact lenses: For short-sightedness, i.e. only or mainly for distance viewing such as driving, cinema etc (called 'myopia') || id:ukb-b-6353	Ischaemic heart disease, wide definition || id:ukb-d-I9_IHD	Inverse variance weighted	28	-0.0136923	0.0310366	0.659093
15630	ukb-d-I9_IHD	ukb-b-6353	Reason for glasses/contact lenses: For short-sightedness, i.e. only or mainly for distance viewing such as driving, cinema etc (called 'myopia') || id:ukb-b-6353	Ischaemic heart disease, wide definition || id:ukb-d-I9_IHD	Simple mode	28	-0.0472609	0.0571727	0.41569
15631	ukb-d-I9_IHD	ukb-b-6353	Reason for glasses/contact lenses: For short-sightedness, i.e. only or mainly for distance viewing such as driving, cinema etc (called 'myopia') || id:ukb-b-6353	Ischaemic heart disease, wide definition || id:ukb-d-I9_IHD	Weighted mode	28	-0.0246306	0.0388602	0.531527
15632	ukb-d-I9_INTRACRA	ukb-b-6353	Reason for glasses/contact lenses: For short-sightedness, i.e. only or mainly for distance viewing such as driving, cinema etc (called 'myopia') || id:ukb-b-6353	Nontraumatic intracranial haemmorrhage || id:ukb-d-I9_INTRACRA	Wald ratio	1	-0.107771	0.736701	0.883694
15633	ukb-d-I9_MI	ukb-b-6353	Reason for glasses/contact lenses: For short-sightedness, i.e. only or mainly for distance viewing such as driving, cinema etc (called 'myopia') || id:ukb-b-6353	Myocardial infarction || id:ukb-d-I9_MI	MR Egger	7	-0.0164435	0.290206	0.95701
15634	ukb-d-I9_MI	ukb-b-6353	Reason for glasses/contact lenses: For short-sightedness, i.e. only or mainly for distance viewing such as driving, cinema etc (called 'myopia') || id:ukb-b-6353	Myocardial infarction || id:ukb-d-I9_MI	Weighted median	7	-0.0386037	0.0986469	0.695551
15635	ukb-d-I9_MI	ukb-b-6353	Reason for glasses/contact lenses: For short-sightedness, i.e. only or mainly for distance viewing such as driving, cinema etc (called 'myopia') || id:ukb-b-6353	Myocardial infarction || id:ukb-d-I9_MI	Inverse variance weighted	7	0.0192279	0.120381	0.873097
15636	ukb-d-I9_MI	ukb-b-6353	Reason for glasses/contact lenses: For short-sightedness, i.e. only or mainly for distance viewing such as driving, cinema etc (called 'myopia') || id:ukb-b-6353	Myocardial infarction || id:ukb-d-I9_MI	Simple mode	7	-0.0354926	0.120594	0.778435
15637	ukb-d-I9_MI	ukb-b-6353	Reason for glasses/contact lenses: For short-sightedness, i.e. only or mainly for distance viewing such as driving, cinema etc (called 'myopia') || id:ukb-b-6353	Myocardial infarction || id:ukb-d-I9_MI	Weighted mode	7	-0.0354926	0.105174	0.747258
15638	ukb-d-I9_MI_STRICT	ukb-b-6353	Reason for glasses/contact lenses: For short-sightedness, i.e. only or mainly for distance viewing such as driving, cinema etc (called 'myopia') || id:ukb-b-6353	Myocardial infarction, strict || id:ukb-d-I9_MI_STRICT	MR Egger	7	-0.0164435	0.290206	0.95701
15639	ukb-d-I9_MI_STRICT	ukb-b-6353	Reason for glasses/contact lenses: For short-sightedness, i.e. only or mainly for distance viewing such as driving, cinema etc (called 'myopia') || id:ukb-b-6353	Myocardial infarction, strict || id:ukb-d-I9_MI_STRICT	Weighted median	7	-0.0386037	0.0990922	0.696852
15640	ukb-d-I9_MI_STRICT	ukb-b-6353	Reason for glasses/contact lenses: For short-sightedness, i.e. only or mainly for distance viewing such as driving, cinema etc (called 'myopia') || id:ukb-b-6353	Myocardial infarction, strict || id:ukb-d-I9_MI_STRICT	Inverse variance weighted	7	0.0192279	0.120381	0.873097
15641	ukb-d-I9_MI_STRICT	ukb-b-6353	Reason for glasses/contact lenses: For short-sightedness, i.e. only or mainly for distance viewing such as driving, cinema etc (called 'myopia') || id:ukb-b-6353	Myocardial infarction, strict || id:ukb-d-I9_MI_STRICT	Simple mode	7	-0.0354926	0.119033	0.775626
15642	ukb-d-I9_MI_STRICT	ukb-b-6353	Reason for glasses/contact lenses: For short-sightedness, i.e. only or mainly for distance viewing such as driving, cinema etc (called 'myopia') || id:ukb-b-6353	Myocardial infarction, strict || id:ukb-d-I9_MI_STRICT	Weighted mode	7	-0.0354926	0.10273	0.741513
15643	ukb-d-I9_NONRHEVALV	ukb-b-6353	Reason for glasses/contact lenses: For short-sightedness, i.e. only or mainly for distance viewing such as driving, cinema etc (called 'myopia') || id:ukb-b-6353	Non-rheumatic valve diseases || id:ukb-d-I9_NONRHEVALV	Wald ratio	1	-0.38953	0.647277	0.547309
15644	ukb-d-I9_PAD	ukb-b-6353	Reason for glasses/contact lenses: For short-sightedness, i.e. only or mainly for distance viewing such as driving, cinema etc (called 'myopia') || id:ukb-b-6353	Peripheral artery disease || id:ukb-d-I9_PAD	Inverse variance weighted	2	-0.0967992	0.485364	0.841922
15645	ukb-d-I9_PHLETHROMBDVTLOW	ukb-b-6353	Reason for glasses/contact lenses: For short-sightedness, i.e. only or mainly for distance viewing such as driving, cinema etc (called 'myopia') || id:ukb-b-6353	DVT of lower extremities || id:ukb-d-I9_PHLETHROMBDVTLOW	MR Egger	7	0.0519416	0.140138	0.726085
15646	ukb-d-I9_PHLETHROMBDVTLOW	ukb-b-6353	Reason for glasses/contact lenses: For short-sightedness, i.e. only or mainly for distance viewing such as driving, cinema etc (called 'myopia') || id:ukb-b-6353	DVT of lower extremities || id:ukb-d-I9_PHLETHROMBDVTLOW	Weighted median	7	-0.0603661	0.119779	0.614276
15647	ukb-d-I9_PHLETHROMBDVTLOW	ukb-b-6353	Reason for glasses/contact lenses: For short-sightedness, i.e. only or mainly for distance viewing such as driving, cinema etc (called 'myopia') || id:ukb-b-6353	DVT of lower extremities || id:ukb-d-I9_PHLETHROMBDVTLOW	Inverse variance weighted	7	-0.141796	0.118788	0.232599
15648	ukb-d-I9_PHLETHROMBDVTLOW	ukb-b-6353	Reason for glasses/contact lenses: For short-sightedness, i.e. only or mainly for distance viewing such as driving, cinema etc (called 'myopia') || id:ukb-b-6353	DVT of lower extremities || id:ukb-d-I9_PHLETHROMBDVTLOW	Simple mode	7	-0.43337	0.221392	0.0980375
15649	ukb-d-I9_PHLETHROMBDVTLOW	ukb-b-6353	Reason for glasses/contact lenses: For short-sightedness, i.e. only or mainly for distance viewing such as driving, cinema etc (called 'myopia') || id:ukb-b-6353	DVT of lower extremities || id:ukb-d-I9_PHLETHROMBDVTLOW	Weighted mode	7	-0.0437431	0.115351	0.717584
15650	ukb-d-I9_STR_EXH	ukb-b-6353	Reason for glasses/contact lenses: For short-sightedness, i.e. only or mainly for distance viewing such as driving, cinema etc (called 'myopia') || id:ukb-b-6353	Ischaemic Stroke, excluding all haemorrhages || id:ukb-d-I9_STR_EXH	Wald ratio	1	-1.16846	0.455427	0.0102984
15651	ukb-d-I9_STR_SAH	ukb-b-6353	Reason for glasses/contact lenses: For short-sightedness, i.e. only or mainly for distance viewing such as driving, cinema etc (called 'myopia') || id:ukb-b-6353	Stroke, including SAH || id:ukb-d-I9_STR_SAH	Wald ratio	1	-0.110543	0.389443	0.776527
15652	ukb-d-I9_UAP	ukb-b-6353	Reason for glasses/contact lenses: For short-sightedness, i.e. only or mainly for distance viewing such as driving, cinema etc (called 'myopia') || id:ukb-b-6353	Unstable angina pectoris || id:ukb-d-I9_UAP	Inverse variance weighted	2	-0.122895	0.260717	0.637376
15653	ukb-d-I9_VTE	ukb-b-6353	Reason for glasses/contact lenses: For short-sightedness, i.e. only or mainly for distance viewing such as driving, cinema etc (called 'myopia') || id:ukb-b-6353	Venous thromboembolism || id:ukb-d-I9_VTE	MR Egger	10	-0.0179774	0.0878793	0.843017
15654	ukb-d-I9_VTE	ukb-b-6353	Reason for glasses/contact lenses: For short-sightedness, i.e. only or mainly for distance viewing such as driving, cinema etc (called 'myopia') || id:ukb-b-6353	Venous thromboembolism || id:ukb-d-I9_VTE	Weighted median	10	-0.0422086	0.0689415	0.540381
15655	ukb-d-I9_VTE	ukb-b-6353	Reason for glasses/contact lenses: For short-sightedness, i.e. only or mainly for distance viewing such as driving, cinema etc (called 'myopia') || id:ukb-b-6353	Venous thromboembolism || id:ukb-d-I9_VTE	Inverse variance weighted	10	-0.0794278	0.0558041	0.154639
15656	ukb-d-I9_VTE	ukb-b-6353	Reason for glasses/contact lenses: For short-sightedness, i.e. only or mainly for distance viewing such as driving, cinema etc (called 'myopia') || id:ukb-b-6353	Venous thromboembolism || id:ukb-d-I9_VTE	Simple mode	10	-0.1945	0.10651	0.101117
15657	ukb-d-I9_VTE	ukb-b-6353	Reason for glasses/contact lenses: For short-sightedness, i.e. only or mainly for distance viewing such as driving, cinema etc (called 'myopia') || id:ukb-b-6353	Venous thromboembolism || id:ukb-d-I9_VTE	Weighted mode	10	-0.0394917	0.075555	0.613813
15658	ukb-d-IBD_ENDOMETRIOSIS	ukb-b-6353	Reason for glasses/contact lenses: For short-sightedness, i.e. only or mainly for distance viewing such as driving, cinema etc (called 'myopia') || id:ukb-b-6353	Endometriosis, IBD co-morbidity || id:ukb-d-IBD_ENDOMETRIOSIS	Wald ratio	1	-1.05118	0.685809	0.125336
15659	ukb-d-ICDMAIN_ANY_ENTRY	ukb-b-6353	Reason for glasses/contact lenses: For short-sightedness, i.e. only or mainly for distance viewing such as driving, cinema etc (called 'myopia') || id:ukb-b-6353	Any ICDMAIN event in hilmo or causes of death || id:ukb-d-ICDMAIN_ANY_ENTRY	MR Egger	5	1.75106	0.368084	0.017632
15660	ukb-d-ICDMAIN_ANY_ENTRY	ukb-b-6353	Reason for glasses/contact lenses: For short-sightedness, i.e. only or mainly for distance viewing such as driving, cinema etc (called 'myopia') || id:ukb-b-6353	Any ICDMAIN event in hilmo or causes of death || id:ukb-d-ICDMAIN_ANY_ENTRY	Weighted median	5	0.0391757	0.0871683	0.653124
15661	ukb-d-ICDMAIN_ANY_ENTRY	ukb-b-6353	Reason for glasses/contact lenses: For short-sightedness, i.e. only or mainly for distance viewing such as driving, cinema etc (called 'myopia') || id:ukb-b-6353	Any ICDMAIN event in hilmo or causes of death || id:ukb-d-ICDMAIN_ANY_ENTRY	Inverse variance weighted	5	-0.0159368	0.123835	0.8976
15662	ukb-d-ICDMAIN_ANY_ENTRY	ukb-b-6353	Reason for glasses/contact lenses: For short-sightedness, i.e. only or mainly for distance viewing such as driving, cinema etc (called 'myopia') || id:ukb-b-6353	Any ICDMAIN event in hilmo or causes of death || id:ukb-d-ICDMAIN_ANY_ENTRY	Simple mode	5	-0.0610315	0.130817	0.665103
15663	ukb-d-ICDMAIN_ANY_ENTRY	ukb-b-6353	Reason for glasses/contact lenses: For short-sightedness, i.e. only or mainly for distance viewing such as driving, cinema etc (called 'myopia') || id:ukb-b-6353	Any ICDMAIN event in hilmo or causes of death || id:ukb-d-ICDMAIN_ANY_ENTRY	Weighted mode	5	-0.0405354	0.129753	0.770342
15664	ukb-d-II_NEOPLASM	ukb-b-6353	Reason for glasses/contact lenses: For short-sightedness, i.e. only or mainly for distance viewing such as driving, cinema etc (called 'myopia') || id:ukb-b-6353	Neoplasms || id:ukb-d-II_NEOPLASM	MR Egger	12	-0.0503035	0.0999168	0.625549
15665	ukb-d-II_NEOPLASM	ukb-b-6353	Reason for glasses/contact lenses: For short-sightedness, i.e. only or mainly for distance viewing such as driving, cinema etc (called 'myopia') || id:ukb-b-6353	Neoplasms || id:ukb-d-II_NEOPLASM	Weighted median	12	-0.0163079	0.0334813	0.626204
15666	ukb-d-II_NEOPLASM	ukb-b-6353	Reason for glasses/contact lenses: For short-sightedness, i.e. only or mainly for distance viewing such as driving, cinema etc (called 'myopia') || id:ukb-b-6353	Neoplasms || id:ukb-d-II_NEOPLASM	Inverse variance weighted	12	0.011337	0.0427267	0.790749
15667	ukb-d-II_NEOPLASM	ukb-b-6353	Reason for glasses/contact lenses: For short-sightedness, i.e. only or mainly for distance viewing such as driving, cinema etc (called 'myopia') || id:ukb-b-6353	Neoplasms || id:ukb-d-II_NEOPLASM	Simple mode	12	-0.0248683	0.0497128	0.626763
15668	ukb-d-II_NEOPLASM	ukb-b-6353	Reason for glasses/contact lenses: For short-sightedness, i.e. only or mainly for distance viewing such as driving, cinema etc (called 'myopia') || id:ukb-b-6353	Neoplasms || id:ukb-d-II_NEOPLASM	Weighted mode	12	-0.0248683	0.044769	0.589684
15669	ukb-d-III_BLOOD_IMMUN	ukb-b-6353	Reason for glasses/contact lenses: For short-sightedness, i.e. only or mainly for distance viewing such as driving, cinema etc (called 'myopia') || id:ukb-b-6353	Diseases of the blood and blood-forming organs and certain disorders involving the immune mechanism || id:ukb-d-III_BLOOD_IMMUN	Wald ratio	1	0.0161302	0.190425	0.932495
15670	ukb-d-is_female	ukb-b-6353	Reason for glasses/contact lenses: For short-sightedness, i.e. only or mainly for distance viewing such as driving, cinema etc (called 'myopia') || id:ukb-b-6353	Genetic sex || id:ukb-d-is_female	Inverse variance weighted	2	0.0563937	0.0593783	0.342247
15671	ukb-d-IV_ENDOCRIN_NUTRIT	ukb-b-6353	Reason for glasses/contact lenses: For short-sightedness, i.e. only or mainly for distance viewing such as driving, cinema etc (called 'myopia') || id:ukb-b-6353	Endocrine, nutritional and metabolic diseases || id:ukb-d-IV_ENDOCRIN_NUTRIT	Inverse variance weighted	2	-0.122905	0.118706	0.300493
15672	ukb-d-IX_CIRCULATORY	ukb-b-6353	Reason for glasses/contact lenses: For short-sightedness, i.e. only or mainly for distance viewing such as driving, cinema etc (called 'myopia') || id:ukb-b-6353	Diseases of the circulatory system || id:ukb-d-IX_CIRCULATORY	MR Egger	10	0.039491	0.0713341	0.594978
15673	ukb-d-IX_CIRCULATORY	ukb-b-6353	Reason for glasses/contact lenses: For short-sightedness, i.e. only or mainly for distance viewing such as driving, cinema etc (called 'myopia') || id:ukb-b-6353	Diseases of the circulatory system || id:ukb-d-IX_CIRCULATORY	Weighted median	10	-0.0226476	0.0385679	0.557061
15674	ukb-d-IX_CIRCULATORY	ukb-b-6353	Reason for glasses/contact lenses: For short-sightedness, i.e. only or mainly for distance viewing such as driving, cinema etc (called 'myopia') || id:ukb-b-6353	Diseases of the circulatory system || id:ukb-d-IX_CIRCULATORY	Inverse variance weighted	10	-0.0491188	0.0344794	0.154278
15675	ukb-d-IX_CIRCULATORY	ukb-b-6353	Reason for glasses/contact lenses: For short-sightedness, i.e. only or mainly for distance viewing such as driving, cinema etc (called 'myopia') || id:ukb-b-6353	Diseases of the circulatory system || id:ukb-d-IX_CIRCULATORY	Simple mode	10	-0.0356379	0.0658239	0.601366
15676	ukb-d-IX_CIRCULATORY	ukb-b-6353	Reason for glasses/contact lenses: For short-sightedness, i.e. only or mainly for distance viewing such as driving, cinema etc (called 'myopia') || id:ukb-b-6353	Diseases of the circulatory system || id:ukb-d-IX_CIRCULATORY	Weighted mode	10	-0.0226938	0.0509889	0.666778
15677	ukb-d-J10_ASTHMA	ukb-b-6353	Reason for glasses/contact lenses: For short-sightedness, i.e. only or mainly for distance viewing such as driving, cinema etc (called 'myopia') || id:ukb-b-6353	Asthma || id:ukb-d-J10_ASTHMA	Inverse variance weighted	2	0.318622	0.707089	0.65227
15678	ukb-d-J38	ukb-b-6353	Reason for glasses/contact lenses: For short-sightedness, i.e. only or mainly for distance viewing such as driving, cinema etc (called 'myopia') || id:ukb-b-6353	Diagnoses - main ICD10: J38 Diseases of vocal cords and larynx, not elsewhere classified || id:ukb-d-J38	Inverse variance weighted	2	0.444024	0.515287	0.388851
15679	ukb-d-J45	ukb-b-6353	Reason for glasses/contact lenses: For short-sightedness, i.e. only or mainly for distance viewing such as driving, cinema etc (called 'myopia') || id:ukb-b-6353	Diagnoses - main ICD10: J45 Asthma || id:ukb-d-J45	Inverse variance weighted	2	0.267074	0.56152	0.634341
15680	ukb-d-K01	ukb-b-6353	Reason for glasses/contact lenses: For short-sightedness, i.e. only or mainly for distance viewing such as driving, cinema etc (called 'myopia') || id:ukb-b-6353	Diagnoses - main ICD10: K01 Embedded and impacted teeth || id:ukb-d-K01	Inverse variance weighted	2	-0.196276	0.462079	0.671005
15681	ukb-d-K11_APPENDIX	ukb-b-6353	Reason for glasses/contact lenses: For short-sightedness, i.e. only or mainly for distance viewing such as driving, cinema etc (called 'myopia') || id:ukb-b-6353	Diseases of appendix || id:ukb-d-K11_APPENDIX	MR Egger	4	-0.396603	0.559783	0.552085
15682	ukb-d-K11_APPENDIX	ukb-b-6353	Reason for glasses/contact lenses: For short-sightedness, i.e. only or mainly for distance viewing such as driving, cinema etc (called 'myopia') || id:ukb-b-6353	Diseases of appendix || id:ukb-d-K11_APPENDIX	Weighted median	4	0.00147351	0.248849	0.995276
15683	ukb-d-K11_APPENDIX	ukb-b-6353	Reason for glasses/contact lenses: For short-sightedness, i.e. only or mainly for distance viewing such as driving, cinema etc (called 'myopia') || id:ukb-b-6353	Diseases of appendix || id:ukb-d-K11_APPENDIX	Inverse variance weighted	4	-0.0939066	0.211119	0.656462
15684	ukb-d-K11_APPENDIX	ukb-b-6353	Reason for glasses/contact lenses: For short-sightedness, i.e. only or mainly for distance viewing such as driving, cinema etc (called 'myopia') || id:ukb-b-6353	Diseases of appendix || id:ukb-d-K11_APPENDIX	Simple mode	4	0.0501282	0.372009	0.901342
15685	ukb-d-K11_APPENDIX	ukb-b-6353	Reason for glasses/contact lenses: For short-sightedness, i.e. only or mainly for distance viewing such as driving, cinema etc (called 'myopia') || id:ukb-b-6353	Diseases of appendix || id:ukb-d-K11_APPENDIX	Weighted mode	4	0.0501282	0.293588	0.875292
15686	ukb-d-K11_GALLBILPANC	ukb-b-6353	Reason for glasses/contact lenses: For short-sightedness, i.e. only or mainly for distance viewing such as driving, cinema etc (called 'myopia') || id:ukb-b-6353	Disorders of gallbladder, biliary tract and pancreas || id:ukb-d-K11_GALLBILPANC	MR Egger	18	0.0110004	0.0580801	0.85216
15687	ukb-d-K11_GALLBILPANC	ukb-b-6353	Reason for glasses/contact lenses: For short-sightedness, i.e. only or mainly for distance viewing such as driving, cinema etc (called 'myopia') || id:ukb-b-6353	Disorders of gallbladder, biliary tract and pancreas || id:ukb-d-K11_GALLBILPANC	Weighted median	18	-0.0155885	0.0398541	0.695694
15688	ukb-d-K11_GALLBILPANC	ukb-b-6353	Reason for glasses/contact lenses: For short-sightedness, i.e. only or mainly for distance viewing such as driving, cinema etc (called 'myopia') || id:ukb-b-6353	Disorders of gallbladder, biliary tract and pancreas || id:ukb-d-K11_GALLBILPANC	Inverse variance weighted	18	0.0158958	0.0359798	0.658634
15689	ukb-d-K11_GALLBILPANC	ukb-b-6353	Reason for glasses/contact lenses: For short-sightedness, i.e. only or mainly for distance viewing such as driving, cinema etc (called 'myopia') || id:ukb-b-6353	Disorders of gallbladder, biliary tract and pancreas || id:ukb-d-K11_GALLBILPANC	Simple mode	18	0.141023	0.101808	0.183904
15690	ukb-d-K11_GALLBILPANC	ukb-b-6353	Reason for glasses/contact lenses: For short-sightedness, i.e. only or mainly for distance viewing such as driving, cinema etc (called 'myopia') || id:ukb-b-6353	Disorders of gallbladder, biliary tract and pancreas || id:ukb-d-K11_GALLBILPANC	Weighted mode	18	-0.0144913	0.0427369	0.7387
15691	ukb-d-K11_HERNIA	ukb-b-6353	Reason for glasses/contact lenses: For short-sightedness, i.e. only or mainly for distance viewing such as driving, cinema etc (called 'myopia') || id:ukb-b-6353	Hernia || id:ukb-d-K11_HERNIA	MR Egger	13	0.22956	0.283014	0.434493
15692	ukb-d-K11_HERNIA	ukb-b-6353	Reason for glasses/contact lenses: For short-sightedness, i.e. only or mainly for distance viewing such as driving, cinema etc (called 'myopia') || id:ukb-b-6353	Hernia || id:ukb-d-K11_HERNIA	Weighted median	13	0.0795606	0.0586947	0.175258
15693	ukb-d-K11_HERNIA	ukb-b-6353	Reason for glasses/contact lenses: For short-sightedness, i.e. only or mainly for distance viewing such as driving, cinema etc (called 'myopia') || id:ukb-b-6353	Hernia || id:ukb-d-K11_HERNIA	Inverse variance weighted	13	0.081353	0.0694359	0.241347
15694	ukb-d-K11_HERNIA	ukb-b-6353	Reason for glasses/contact lenses: For short-sightedness, i.e. only or mainly for distance viewing such as driving, cinema etc (called 'myopia') || id:ukb-b-6353	Hernia || id:ukb-d-K11_HERNIA	Simple mode	13	0.0441865	0.107687	0.688801
15695	ukb-d-K11_HERNIA	ukb-b-6353	Reason for glasses/contact lenses: For short-sightedness, i.e. only or mainly for distance viewing such as driving, cinema etc (called 'myopia') || id:ukb-b-6353	Hernia || id:ukb-d-K11_HERNIA	Weighted mode	13	0.0221035	0.105901	0.83817
15696	ukb-d-K11_ILEUS	ukb-b-6353	Reason for glasses/contact lenses: For short-sightedness, i.e. only or mainly for distance viewing such as driving, cinema etc (called 'myopia') || id:ukb-b-6353	Paralytic ileus and intestinal obstruction || id:ukb-d-K11_ILEUS	Wald ratio	1	-0.419365	0.57952	0.469286
15697	ukb-d-K11_LIVER	ukb-b-6353	Reason for glasses/contact lenses: For short-sightedness, i.e. only or mainly for distance viewing such as driving, cinema etc (called 'myopia') || id:ukb-b-6353	Diseases of liver || id:ukb-d-K11_LIVER	Inverse variance weighted	2	0.619846	0.346529	0.0736586
15698	ukb-d-K11_OTHDIG	ukb-b-6353	Reason for glasses/contact lenses: For short-sightedness, i.e. only or mainly for distance viewing such as driving, cinema etc (called 'myopia') || id:ukb-b-6353	Other diseases of the digestive system || id:ukb-d-K11_OTHDIG	Wald ratio	1	0.112878	0.130229	0.386073
15699	ukb-d-K11_OTHILEUS	ukb-b-6353	Reason for glasses/contact lenses: For short-sightedness, i.e. only or mainly for distance viewing such as driving, cinema etc (called 'myopia') || id:ukb-b-6353	Other or unspecified ileus, impaction or obstruction || id:ukb-d-K11_OTHILEUS	Wald ratio	1	0.570552	0.724687	0.431101
15700	ukb-d-K31	ukb-b-6353	Reason for glasses/contact lenses: For short-sightedness, i.e. only or mainly for distance viewing such as driving, cinema etc (called 'myopia') || id:ukb-b-6353	Diagnoses - main ICD10: K31 Other diseases of stomach and duodenum || id:ukb-d-K31	Inverse variance weighted	2	-0.261221	0.39679	0.510322
15701	ukb-d-K42	ukb-b-6353	Reason for glasses/contact lenses: For short-sightedness, i.e. only or mainly for distance viewing such as driving, cinema etc (called 'myopia') || id:ukb-b-6353	Diagnoses - main ICD10: K42 Umbilical hernia || id:ukb-d-K42	Wald ratio	1	-0.957593	0.323789	0.00310188
15702	ukb-d-K61	ukb-b-6353	Reason for glasses/contact lenses: For short-sightedness, i.e. only or mainly for distance viewing such as driving, cinema etc (called 'myopia') || id:ukb-b-6353	Diagnoses - main ICD10: K61 Abscess of anal and rectal regions || id:ukb-d-K61	Wald ratio	1	0.0910557	0.768502	0.905684
15703	ukb-d-K63	ukb-b-6353	Reason for glasses/contact lenses: For short-sightedness, i.e. only or mainly for distance viewing such as driving, cinema etc (called 'myopia') || id:ukb-b-6353	Diagnoses - main ICD10: K63 Other diseases of intestine || id:ukb-d-K63	MR Egger	3	0.0798867	1.78213	0.971482
15704	ukb-d-K63	ukb-b-6353	Reason for glasses/contact lenses: For short-sightedness, i.e. only or mainly for distance viewing such as driving, cinema etc (called 'myopia') || id:ukb-b-6353	Diagnoses - main ICD10: K63 Other diseases of intestine || id:ukb-d-K63	Weighted median	3	0.160348	0.182298	0.379081
15705	ukb-d-K63	ukb-b-6353	Reason for glasses/contact lenses: For short-sightedness, i.e. only or mainly for distance viewing such as driving, cinema etc (called 'myopia') || id:ukb-b-6353	Diagnoses - main ICD10: K63 Other diseases of intestine || id:ukb-d-K63	Inverse variance weighted	3	0.212866	0.192609	0.269086
15706	ukb-d-K63	ukb-b-6353	Reason for glasses/contact lenses: For short-sightedness, i.e. only or mainly for distance viewing such as driving, cinema etc (called 'myopia') || id:ukb-b-6353	Diagnoses - main ICD10: K63 Other diseases of intestine || id:ukb-d-K63	Simple mode	3	0.131162	0.234345	0.632006
15707	ukb-d-K63	ukb-b-6353	Reason for glasses/contact lenses: For short-sightedness, i.e. only or mainly for distance viewing such as driving, cinema etc (called 'myopia') || id:ukb-b-6353	Diagnoses - main ICD10: K63 Other diseases of intestine || id:ukb-d-K63	Weighted mode	3	0.122062	0.229963	0.648609
15708	ukb-d-K81	ukb-b-6353	Reason for glasses/contact lenses: For short-sightedness, i.e. only or mainly for distance viewing such as driving, cinema etc (called 'myopia') || id:ukb-b-6353	Diagnoses - main ICD10: K81 Cholecystitis || id:ukb-d-K81	Wald ratio	1	-0.130073	0.343478	0.704914
15709	ukb-d-KNEE_ARTHROSIS	ukb-b-6353	Reason for glasses/contact lenses: For short-sightedness, i.e. only or mainly for distance viewing such as driving, cinema etc (called 'myopia') || id:ukb-b-6353	Gonarthrosis [arthrosis of knee](FG) || id:ukb-d-KNEE_ARTHROSIS	MR Egger	5	-3.82319	1.23013	0.0529658
15710	ukb-d-KNEE_ARTHROSIS	ukb-b-6353	Reason for glasses/contact lenses: For short-sightedness, i.e. only or mainly for distance viewing such as driving, cinema etc (called 'myopia') || id:ukb-b-6353	Gonarthrosis [arthrosis of knee](FG) || id:ukb-d-KNEE_ARTHROSIS	Weighted median	5	0.102953	0.145209	0.478327
15711	ukb-d-KNEE_ARTHROSIS	ukb-b-6353	Reason for glasses/contact lenses: For short-sightedness, i.e. only or mainly for distance viewing such as driving, cinema etc (called 'myopia') || id:ukb-b-6353	Gonarthrosis [arthrosis of knee](FG) || id:ukb-d-KNEE_ARTHROSIS	Inverse variance weighted	5	-0.0580026	0.166403	0.727415
15712	ukb-d-KNEE_ARTHROSIS	ukb-b-6353	Reason for glasses/contact lenses: For short-sightedness, i.e. only or mainly for distance viewing such as driving, cinema etc (called 'myopia') || id:ukb-b-6353	Gonarthrosis [arthrosis of knee](FG) || id:ukb-d-KNEE_ARTHROSIS	Simple mode	5	0.201369	0.179876	0.325613
15713	ukb-d-KNEE_ARTHROSIS	ukb-b-6353	Reason for glasses/contact lenses: For short-sightedness, i.e. only or mainly for distance viewing such as driving, cinema etc (called 'myopia') || id:ukb-b-6353	Gonarthrosis [arthrosis of knee](FG) || id:ukb-d-KNEE_ARTHROSIS	Weighted mode	5	0.198285	0.207476	0.393343
15714	ukb-d-KRA_PSY_ANYMENTAL	ukb-b-6353	Reason for glasses/contact lenses: For short-sightedness, i.e. only or mainly for distance viewing such as driving, cinema etc (called 'myopia') || id:ukb-b-6353	Any mental disorder || id:ukb-d-KRA_PSY_ANYMENTAL	Wald ratio	1	0.473433	0.39257	0.227824
15715	ukb-d-L02	ukb-b-6353	Reason for glasses/contact lenses: For short-sightedness, i.e. only or mainly for distance viewing such as driving, cinema etc (called 'myopia') || id:ukb-b-6353	Diagnoses - main ICD10: L02 Cutaneous abscess, furuncle and carbuncle || id:ukb-d-L02	Wald ratio	1	1.02662	0.61249	0.0937098
15716	ukb-d-L12_ACTINKERA	ukb-b-6353	Reason for glasses/contact lenses: For short-sightedness, i.e. only or mainly for distance viewing such as driving, cinema etc (called 'myopia') || id:ukb-b-6353	Actinic keratosis || id:ukb-d-L12_ACTINKERA	Inverse variance weighted	2	-0.756214	0.452605	0.0947604
15717	ukb-d-L12_NONIONRADISKIN	ukb-b-6353	Reason for glasses/contact lenses: For short-sightedness, i.e. only or mainly for distance viewing such as driving, cinema etc (called 'myopia') || id:ukb-b-6353	Skin changes due to chronic exposure to nonionizing radiation || id:ukb-d-L12_NONIONRADISKIN	Inverse variance weighted	2	-0.733327	0.437104	0.0934068
15718	ukb-d-L12_SCARCONDITIONS	ukb-b-6353	Reason for glasses/contact lenses: For short-sightedness, i.e. only or mainly for distance viewing such as driving, cinema etc (called 'myopia') || id:ukb-b-6353	Scar conditions and fibrosis of skin || id:ukb-d-L12_SCARCONDITIONS	Wald ratio	1	-0.193707	0.651519	0.766225
15719	ukb-d-L57	ukb-b-6353	Reason for glasses/contact lenses: For short-sightedness, i.e. only or mainly for distance viewing such as driving, cinema etc (called 'myopia') || id:ukb-b-6353	Diagnoses - main ICD10: L57 Skin changes due to chronic exposure to nonionising radiation || id:ukb-d-L57	Inverse variance weighted	2	-0.733327	0.437104	0.0934068
15720	ukb-d-L72	ukb-b-6353	Reason for glasses/contact lenses: For short-sightedness, i.e. only or mainly for distance viewing such as driving, cinema etc (called 'myopia') || id:ukb-b-6353	Diagnoses - main ICD10: L72 Follicular cysts of skin and subcutaneous tissue || id:ukb-d-L72	MR Egger	4	-0.0928674	0.119475	0.518328
15721	ukb-d-L72	ukb-b-6353	Reason for glasses/contact lenses: For short-sightedness, i.e. only or mainly for distance viewing such as driving, cinema etc (called 'myopia') || id:ukb-b-6353	Diagnoses - main ICD10: L72 Follicular cysts of skin and subcutaneous tissue || id:ukb-d-L72	Weighted median	4	-0.0466348	0.0418098	0.264678
15722	ukb-d-L72	ukb-b-6353	Reason for glasses/contact lenses: For short-sightedness, i.e. only or mainly for distance viewing such as driving, cinema etc (called 'myopia') || id:ukb-b-6353	Diagnoses - main ICD10: L72 Follicular cysts of skin and subcutaneous tissue || id:ukb-d-L72	Inverse variance weighted	4	-0.0417883	0.0969948	0.666592
15723	ukb-d-L72	ukb-b-6353	Reason for glasses/contact lenses: For short-sightedness, i.e. only or mainly for distance viewing such as driving, cinema etc (called 'myopia') || id:ukb-b-6353	Diagnoses - main ICD10: L72 Follicular cysts of skin and subcutaneous tissue || id:ukb-d-L72	Simple mode	4	-0.121338	0.149631	0.476776
15724	ukb-d-L72	ukb-b-6353	Reason for glasses/contact lenses: For short-sightedness, i.e. only or mainly for distance viewing such as driving, cinema etc (called 'myopia') || id:ukb-b-6353	Diagnoses - main ICD10: L72 Follicular cysts of skin and subcutaneous tissue || id:ukb-d-L72	Weighted mode	4	-0.0469119	0.0422983	0.348313
15725	ukb-d-LUNG_CANCER_MESOT	ukb-b-6353	Reason for glasses/contact lenses: For short-sightedness, i.e. only or mainly for distance viewing such as driving, cinema etc (called 'myopia') || id:ukb-b-6353	Lung cancer and mesothelioma || id:ukb-d-LUNG_CANCER_MESOT	Inverse variance weighted	2	-0.399634	0.847677	0.637322
15726	ukb-d-M06	ukb-b-6353	Reason for glasses/contact lenses: For short-sightedness, i.e. only or mainly for distance viewing such as driving, cinema etc (called 'myopia') || id:ukb-b-6353	Diagnoses - main ICD10: M06 Other rheumatoid arthritis || id:ukb-d-M06	MR Egger	4	-0.657149	0.445278	0.277985
15727	ukb-d-M06	ukb-b-6353	Reason for glasses/contact lenses: For short-sightedness, i.e. only or mainly for distance viewing such as driving, cinema etc (called 'myopia') || id:ukb-b-6353	Diagnoses - main ICD10: M06 Other rheumatoid arthritis || id:ukb-d-M06	Weighted median	4	-0.103384	0.199591	0.604473
15728	ukb-d-M06	ukb-b-6353	Reason for glasses/contact lenses: For short-sightedness, i.e. only or mainly for distance viewing such as driving, cinema etc (called 'myopia') || id:ukb-b-6353	Diagnoses - main ICD10: M06 Other rheumatoid arthritis || id:ukb-d-M06	Inverse variance weighted	4	-0.0115863	0.212356	0.956488
15729	ukb-d-M06	ukb-b-6353	Reason for glasses/contact lenses: For short-sightedness, i.e. only or mainly for distance viewing such as driving, cinema etc (called 'myopia') || id:ukb-b-6353	Diagnoses - main ICD10: M06 Other rheumatoid arthritis || id:ukb-d-M06	Simple mode	4	0.0337289	0.373757	0.933782
15730	ukb-d-M06	ukb-b-6353	Reason for glasses/contact lenses: For short-sightedness, i.e. only or mainly for distance viewing such as driving, cinema etc (called 'myopia') || id:ukb-b-6353	Diagnoses - main ICD10: M06 Other rheumatoid arthritis || id:ukb-d-M06	Weighted mode	4	-0.173151	0.220404	0.48943
15731	ukb-d-M13_ADHCAPSULITIS	ukb-b-6353	Reason for glasses/contact lenses: For short-sightedness, i.e. only or mainly for distance viewing such as driving, cinema etc (called 'myopia') || id:ukb-b-6353	Adhesive capsulitis of shoulder || id:ukb-d-M13_ADHCAPSULITIS	Wald ratio	1	-0.478349	0.576072	0.406333
15732	ukb-d-M13_ARTHROSIS	ukb-b-6353	Reason for glasses/contact lenses: For short-sightedness, i.e. only or mainly for distance viewing such as driving, cinema etc (called 'myopia') || id:ukb-b-6353	#Arthrosis || id:ukb-d-M13_ARTHROSIS	MR Egger	8	0.331223	0.7935	0.690895
15733	ukb-d-M13_ARTHROSIS	ukb-b-6353	Reason for glasses/contact lenses: For short-sightedness, i.e. only or mainly for distance viewing such as driving, cinema etc (called 'myopia') || id:ukb-b-6353	#Arthrosis || id:ukb-d-M13_ARTHROSIS	Weighted median	8	-0.0780262	0.0761522	0.305548
15734	ukb-d-M13_ARTHROSIS	ukb-b-6353	Reason for glasses/contact lenses: For short-sightedness, i.e. only or mainly for distance viewing such as driving, cinema etc (called 'myopia') || id:ukb-b-6353	#Arthrosis || id:ukb-d-M13_ARTHROSIS	Inverse variance weighted	8	-0.126204	0.0752365	0.0934578
15735	ukb-d-M13_ARTHROSIS	ukb-b-6353	Reason for glasses/contact lenses: For short-sightedness, i.e. only or mainly for distance viewing such as driving, cinema etc (called 'myopia') || id:ukb-b-6353	#Arthrosis || id:ukb-d-M13_ARTHROSIS	Simple mode	8	-0.0659218	0.141436	0.655309
15736	ukb-d-M13_ARTHROSIS	ukb-b-6353	Reason for glasses/contact lenses: For short-sightedness, i.e. only or mainly for distance viewing such as driving, cinema etc (called 'myopia') || id:ukb-b-6353	#Arthrosis || id:ukb-d-M13_ARTHROSIS	Weighted mode	8	-0.0659218	0.132833	0.634901
15737	ukb-d-M13_CERVICALGIA	ukb-b-6353	Reason for glasses/contact lenses: For short-sightedness, i.e. only or mainly for distance viewing such as driving, cinema etc (called 'myopia') || id:ukb-b-6353	Cervicalgia || id:ukb-d-M13_CERVICALGIA	Inverse variance weighted	2	0.413255	0.796764	0.603993
15738	ukb-d-M13_DORSALGIA	ukb-b-6353	Reason for glasses/contact lenses: For short-sightedness, i.e. only or mainly for distance viewing such as driving, cinema etc (called 'myopia') || id:ukb-b-6353	Dorsalgia || id:ukb-d-M13_DORSALGIA	Wald ratio	1	-0.0350047	0.260562	0.893131
15739	ukb-d-M13_DUPUTRYEN	ukb-b-6353	Reason for glasses/contact lenses: For short-sightedness, i.e. only or mainly for distance viewing such as driving, cinema etc (called 'myopia') || id:ukb-b-6353	Palmar fascial fibromatosis [Dupuytren] || id:ukb-d-M13_DUPUTRYEN	MR Egger	34	-0.0199466	0.0803524	0.805535
15740	ukb-d-M13_DUPUTRYEN	ukb-b-6353	Reason for glasses/contact lenses: For short-sightedness, i.e. only or mainly for distance viewing such as driving, cinema etc (called 'myopia') || id:ukb-b-6353	Palmar fascial fibromatosis [Dupuytren] || id:ukb-d-M13_DUPUTRYEN	Weighted median	34	0.00583729	0.0648795	0.92831
15741	ukb-d-M13_DUPUTRYEN	ukb-b-6353	Reason for glasses/contact lenses: For short-sightedness, i.e. only or mainly for distance viewing such as driving, cinema etc (called 'myopia') || id:ukb-b-6353	Palmar fascial fibromatosis [Dupuytren] || id:ukb-d-M13_DUPUTRYEN	Inverse variance weighted	34	0.0921295	0.050118	0.0660255
15742	ukb-d-M13_DUPUTRYEN	ukb-b-6353	Reason for glasses/contact lenses: For short-sightedness, i.e. only or mainly for distance viewing such as driving, cinema etc (called 'myopia') || id:ukb-b-6353	Palmar fascial fibromatosis [Dupuytren] || id:ukb-d-M13_DUPUTRYEN	Simple mode	34	0.205844	0.148971	0.176326
15743	ukb-d-M13_DUPUTRYEN	ukb-b-6353	Reason for glasses/contact lenses: For short-sightedness, i.e. only or mainly for distance viewing such as driving, cinema etc (called 'myopia') || id:ukb-b-6353	Palmar fascial fibromatosis [Dupuytren] || id:ukb-d-M13_DUPUTRYEN	Weighted mode	34	0.0147566	0.0657583	0.823825
15744	ukb-d-M13_FIBROBLASTIC	ukb-b-6353	Reason for glasses/contact lenses: For short-sightedness, i.e. only or mainly for distance viewing such as driving, cinema etc (called 'myopia') || id:ukb-b-6353	Fibroblastic disorders || id:ukb-d-M13_FIBROBLASTIC	MR Egger	31	-0.032973	0.082788	0.69334
15745	ukb-d-M13_FIBROBLASTIC	ukb-b-6353	Reason for glasses/contact lenses: For short-sightedness, i.e. only or mainly for distance viewing such as driving, cinema etc (called 'myopia') || id:ukb-b-6353	Fibroblastic disorders || id:ukb-d-M13_FIBROBLASTIC	Weighted median	31	-0.0165437	0.0658	0.801486
15746	ukb-d-M13_FIBROBLASTIC	ukb-b-6353	Reason for glasses/contact lenses: For short-sightedness, i.e. only or mainly for distance viewing such as driving, cinema etc (called 'myopia') || id:ukb-b-6353	Fibroblastic disorders || id:ukb-d-M13_FIBROBLASTIC	Inverse variance weighted	31	0.082969	0.0521996	0.111958
15747	ukb-d-M13_FIBROBLASTIC	ukb-b-6353	Reason for glasses/contact lenses: For short-sightedness, i.e. only or mainly for distance viewing such as driving, cinema etc (called 'myopia') || id:ukb-b-6353	Fibroblastic disorders || id:ukb-d-M13_FIBROBLASTIC	Simple mode	31	0.196569	0.15388	0.211251
15748	ukb-d-M13_FIBROBLASTIC	ukb-b-6353	Reason for glasses/contact lenses: For short-sightedness, i.e. only or mainly for distance viewing such as driving, cinema etc (called 'myopia') || id:ukb-b-6353	Fibroblastic disorders || id:ukb-d-M13_FIBROBLASTIC	Weighted mode	31	0.0170017	0.0622719	0.786706
15749	ukb-d-M13_GANGLION	ukb-b-6353	Reason for glasses/contact lenses: For short-sightedness, i.e. only or mainly for distance viewing such as driving, cinema etc (called 'myopia') || id:ukb-b-6353	Ganglion || id:ukb-d-M13_GANGLION	Wald ratio	1	0.608311	0.522402	0.244241
15750	ukb-d-M13_HALLUXRIGIDUS	ukb-b-6353	Reason for glasses/contact lenses: For short-sightedness, i.e. only or mainly for distance viewing such as driving, cinema etc (called 'myopia') || id:ukb-b-6353	Hallux rigidus || id:ukb-d-M13_HALLUXRIGIDUS	Wald ratio	1	-0.768781	0.766011	0.315563
15751	ukb-d-M13_HALLUXVALGUS	ukb-b-6353	Reason for glasses/contact lenses: For short-sightedness, i.e. only or mainly for distance viewing such as driving, cinema etc (called 'myopia') || id:ukb-b-6353	Hallux valgus (acquired) || id:ukb-d-M13_HALLUXVALGUS	Wald ratio	1	-0.865268	0.284285	0.00233716
15752	ukb-d-M13_MENISCUSDERANGEMENTS	ukb-b-6353	Reason for glasses/contact lenses: For short-sightedness, i.e. only or mainly for distance viewing such as driving, cinema etc (called 'myopia') || id:ukb-b-6353	Meniscus derangement || id:ukb-d-M13_MENISCUSDERANGEMENTS	Inverse variance weighted	2	-0.469568	0.1469	0.00139096
15753	ukb-d-M13_OTHERJOINT	ukb-b-6353	Reason for glasses/contact lenses: For short-sightedness, i.e. only or mainly for distance viewing such as driving, cinema etc (called 'myopia') || id:ukb-b-6353	#Other joint disorders || id:ukb-d-M13_OTHERJOINT	Wald ratio	1	-0.326926	0.103764	0.00162895
15754	ukb-d-M13_POLYARTHROPATHIES	ukb-b-6353	Reason for glasses/contact lenses: For short-sightedness, i.e. only or mainly for distance viewing such as driving, cinema etc (called 'myopia') || id:ukb-b-6353	#Polyarthropathies || id:ukb-d-M13_POLYARTHROPATHIES	Inverse variance weighted	2	-0.164799	0.203503	0.418049
15755	ukb-d-M13_RHEUMA	ukb-b-6353	Reason for glasses/contact lenses: For short-sightedness, i.e. only or mainly for distance viewing such as driving, cinema etc (called 'myopia') || id:ukb-b-6353	Rheumatoid arthritis || id:ukb-d-M13_RHEUMA	MR Egger	4	-0.611538	0.394953	0.261627
15756	ukb-d-M13_RHEUMA	ukb-b-6353	Reason for glasses/contact lenses: For short-sightedness, i.e. only or mainly for distance viewing such as driving, cinema etc (called 'myopia') || id:ukb-b-6353	Rheumatoid arthritis || id:ukb-d-M13_RHEUMA	Weighted median	4	-0.0960625	0.181148	0.595904
15757	ukb-d-M13_RHEUMA	ukb-b-6353	Reason for glasses/contact lenses: For short-sightedness, i.e. only or mainly for distance viewing such as driving, cinema etc (called 'myopia') || id:ukb-b-6353	Rheumatoid arthritis || id:ukb-d-M13_RHEUMA	Inverse variance weighted	4	-0.0174745	0.191743	0.927385
15758	ukb-d-M13_RHEUMA	ukb-b-6353	Reason for glasses/contact lenses: For short-sightedness, i.e. only or mainly for distance viewing such as driving, cinema etc (called 'myopia') || id:ukb-b-6353	Rheumatoid arthritis || id:ukb-d-M13_RHEUMA	Simple mode	4	0.0258906	0.310543	0.938807
15759	ukb-d-M13_RHEUMA	ukb-b-6353	Reason for glasses/contact lenses: For short-sightedness, i.e. only or mainly for distance viewing such as driving, cinema etc (called 'myopia') || id:ukb-b-6353	Rheumatoid arthritis || id:ukb-d-M13_RHEUMA	Weighted mode	4	-0.152251	0.197341	0.496603
15760	ukb-d-M13_SCIATICA	ukb-b-6353	Reason for glasses/contact lenses: For short-sightedness, i.e. only or mainly for distance viewing such as driving, cinema etc (called 'myopia') || id:ukb-b-6353	Siatica+with lumbago || id:ukb-d-M13_SCIATICA	MR Egger	3	2.80065	4.08665	0.617516
15761	ukb-d-M13_SCIATICA	ukb-b-6353	Reason for glasses/contact lenses: For short-sightedness, i.e. only or mainly for distance viewing such as driving, cinema etc (called 'myopia') || id:ukb-b-6353	Siatica+with lumbago || id:ukb-d-M13_SCIATICA	Weighted median	3	0.164093	0.563552	0.770917
15762	ukb-d-M13_SCIATICA	ukb-b-6353	Reason for glasses/contact lenses: For short-sightedness, i.e. only or mainly for distance viewing such as driving, cinema etc (called 'myopia') || id:ukb-b-6353	Siatica+with lumbago || id:ukb-d-M13_SCIATICA	Inverse variance weighted	3	0.201376	0.53386	0.706019
15763	ukb-d-M13_SCIATICA	ukb-b-6353	Reason for glasses/contact lenses: For short-sightedness, i.e. only or mainly for distance viewing such as driving, cinema etc (called 'myopia') || id:ukb-b-6353	Siatica+with lumbago || id:ukb-d-M13_SCIATICA	Simple mode	3	-0.0802067	0.72862	0.922396
15764	ukb-d-M13_SCIATICA	ukb-b-6353	Reason for glasses/contact lenses: For short-sightedness, i.e. only or mainly for distance viewing such as driving, cinema etc (called 'myopia') || id:ukb-b-6353	Siatica+with lumbago || id:ukb-d-M13_SCIATICA	Weighted mode	3	0.0877932	0.750721	0.917589
15765	ukb-d-M13_SOFTOVERUSE	ukb-b-6353	Reason for glasses/contact lenses: For short-sightedness, i.e. only or mainly for distance viewing such as driving, cinema etc (called 'myopia') || id:ukb-b-6353	Soft tissue disorders related to use, overuse and pressure || id:ukb-d-M13_SOFTOVERUSE	Wald ratio	1	-0.300117	0.752923	0.690186
15766	ukb-d-M13_SOFTTISSUENAS	ukb-b-6353	Reason for glasses/contact lenses: For short-sightedness, i.e. only or mainly for distance viewing such as driving, cinema etc (called 'myopia') || id:ukb-b-6353	Other specified/unspecified soft tissue disorders || id:ukb-d-M13_SOFTTISSUENAS	Wald ratio	1	-0.0124133	0.378804	0.973858
15767	ukb-d-M13_SOFTTISSUEOTH	ukb-b-6353	Reason for glasses/contact lenses: For short-sightedness, i.e. only or mainly for distance viewing such as driving, cinema etc (called 'myopia') || id:ukb-b-6353	Other soft tissue disorders, not elsewhere classified || id:ukb-d-M13_SOFTTISSUEOTH	Wald ratio	1	-0.0492651	0.234854	0.833848
15768	ukb-d-M13_SPONDYLOPATHY	ukb-b-6353	Reason for glasses/contact lenses: For short-sightedness, i.e. only or mainly for distance viewing such as driving, cinema etc (called 'myopia') || id:ukb-b-6353	#Spondylopathies || id:ukb-d-M13_SPONDYLOPATHY	Wald ratio	1	0.612911	0.402627	0.127939
15769	ukb-d-M13_TRIGGERFINGER	ukb-b-6353	Reason for glasses/contact lenses: For short-sightedness, i.e. only or mainly for distance viewing such as driving, cinema etc (called 'myopia') || id:ukb-b-6353	Trigger finger || id:ukb-d-M13_TRIGGERFINGER	Inverse variance weighted	2	-0.108787	0.349646	0.755699
15770	ukb-d-M48	ukb-b-6353	Reason for glasses/contact lenses: For short-sightedness, i.e. only or mainly for distance viewing such as driving, cinema etc (called 'myopia') || id:ukb-b-6353	Diagnoses - main ICD10: M48 Other spondylopathies || id:ukb-d-M48	Wald ratio	1	0.209804	0.571045	0.713318
15771	ukb-d-M65	ukb-b-6353	Reason for glasses/contact lenses: For short-sightedness, i.e. only or mainly for distance viewing such as driving, cinema etc (called 'myopia') || id:ukb-b-6353	Diagnoses - main ICD10: M65 Synovitis and tenosynovitis || id:ukb-d-M65	Wald ratio	1	-0.0426582	0.485185	0.929939
15772	ukb-d-M70	ukb-b-6353	Reason for glasses/contact lenses: For short-sightedness, i.e. only or mainly for distance viewing such as driving, cinema etc (called 'myopia') || id:ukb-b-6353	Diagnoses - main ICD10: M70 Soft tissue disorders related to use, overuse and pressure || id:ukb-d-M70	Wald ratio	1	-0.302548	0.759021	0.690186
15773	ukb-d-M79	ukb-b-6353	Reason for glasses/contact lenses: For short-sightedness, i.e. only or mainly for distance viewing such as driving, cinema etc (called 'myopia') || id:ukb-b-6353	Diagnoses - main ICD10: M79 Other soft tissue disorders, not elsewhere classified || id:ukb-d-M79	Wald ratio	1	-0.0492651	0.234854	0.833848
15774	ukb-d-M84	ukb-b-6353	Reason for glasses/contact lenses: For short-sightedness, i.e. only or mainly for distance viewing such as driving, cinema etc (called 'myopia') || id:ukb-b-6353	Diagnoses - main ICD10: M84 Disorders of continuity of bone || id:ukb-d-M84	Wald ratio	1	1.62146	0.780281	0.0377046
15775	ukb-d-N13	ukb-b-6353	Reason for glasses/contact lenses: For short-sightedness, i.e. only or mainly for distance viewing such as driving, cinema etc (called 'myopia') || id:ukb-b-6353	Diagnoses - main ICD10: N13 Obstructive and reflux uropathy || id:ukb-d-N13	Inverse variance weighted	2	-1.1062	0.604856	0.0674197
15776	ukb-d-N30	ukb-b-6353	Reason for glasses/contact lenses: For short-sightedness, i.e. only or mainly for distance viewing such as driving, cinema etc (called 'myopia') || id:ukb-b-6353	Diagnoses - main ICD10: N30 Cystitis || id:ukb-d-N30	Wald ratio	1	0.499952	0.647925	0.440339
15777	ukb-d-N39	ukb-b-6353	Reason for glasses/contact lenses: For short-sightedness, i.e. only or mainly for distance viewing such as driving, cinema etc (called 'myopia') || id:ukb-b-6353	Diagnoses - main ICD10: N39 Other disorders of urinary system || id:ukb-d-N39	Wald ratio	1	0.000801434	0.242191	0.99736
15778	ukb-d-N60	ukb-b-6353	Reason for glasses/contact lenses: For short-sightedness, i.e. only or mainly for distance viewing such as driving, cinema etc (called 'myopia') || id:ukb-b-6353	Diagnoses - main ICD10: N60 Benign mammary dysplasia || id:ukb-d-N60	Wald ratio	1	1.9065	0.763582	0.0125326
15779	ukb-d-N80	ukb-b-6353	Reason for glasses/contact lenses: For short-sightedness, i.e. only or mainly for distance viewing such as driving, cinema etc (called 'myopia') || id:ukb-b-6353	Diagnoses - main ICD10: N80 Endometriosis || id:ukb-d-N80	Wald ratio	1	-1.05118	0.685809	0.125336
15780	ukb-d-N84	ukb-b-6353	Reason for glasses/contact lenses: For short-sightedness, i.e. only or mainly for distance viewing such as driving, cinema etc (called 'myopia') || id:ukb-b-6353	Diagnoses - main ICD10: N84 Polyp of female genital tract || id:ukb-d-N84	Wald ratio	1	-0.28635	0.306916	0.350824
15781	ukb-d-N85	ukb-b-6353	Reason for glasses/contact lenses: For short-sightedness, i.e. only or mainly for distance viewing such as driving, cinema etc (called 'myopia') || id:ukb-b-6353	Diagnoses - main ICD10: N85 Other noninflammatory disorders of uterus, except cervix || id:ukb-d-N85	Wald ratio	1	-0.817563	0.679757	0.229082
15782	ukb-d-N92	ukb-b-6353	Reason for glasses/contact lenses: For short-sightedness, i.e. only or mainly for distance viewing such as driving, cinema etc (called 'myopia') || id:ukb-b-6353	Diagnoses - main ICD10: N92 Excessive, frequent and irregular menstruation || id:ukb-d-N92	Wald ratio	1	-0.209304	0.273078	0.443401
15783	ukb-d-N94	ukb-b-6353	Reason for glasses/contact lenses: For short-sightedness, i.e. only or mainly for distance viewing such as driving, cinema etc (called 'myopia') || id:ukb-b-6353	Diagnoses - main ICD10: N94 Pain and other conditions associated with female genital organs and menstrual cycle || id:ukb-d-N94	Wald ratio	1	0.301527	0.610089	0.62114
15784	ukb-d-O68	ukb-b-6353	Reason for glasses/contact lenses: For short-sightedness, i.e. only or mainly for distance viewing such as driving, cinema etc (called 'myopia') || id:ukb-b-6353	Diagnoses - main ICD10: O68 Labour and delivery complicated by foetal stress [distress] || id:ukb-d-O68	Wald ratio	1	-0.828091	0.615777	0.178693
15785	ukb-d-OTHER_ILD_CVD_COMORB	ukb-b-6353	Reason for glasses/contact lenses: For short-sightedness, i.e. only or mainly for distance viewing such as driving, cinema etc (called 'myopia') || id:ukb-b-6353	Other ILD-related CVD-co-morbidities || id:ukb-d-OTHER_ILD_CVD_COMORB	MR Egger	7	-0.0389197	0.284096	0.896381
15786	ukb-d-OTHER_ILD_CVD_COMORB	ukb-b-6353	Reason for glasses/contact lenses: For short-sightedness, i.e. only or mainly for distance viewing such as driving, cinema etc (called 'myopia') || id:ukb-b-6353	Other ILD-related CVD-co-morbidities || id:ukb-d-OTHER_ILD_CVD_COMORB	Weighted median	7	-0.107627	0.146734	0.463265
15787	ukb-d-OTHER_ILD_CVD_COMORB	ukb-b-6353	Reason for glasses/contact lenses: For short-sightedness, i.e. only or mainly for distance viewing such as driving, cinema etc (called 'myopia') || id:ukb-b-6353	Other ILD-related CVD-co-morbidities || id:ukb-d-OTHER_ILD_CVD_COMORB	Inverse variance weighted	7	-0.220333	0.117988	0.0618428
15788	ukb-d-OTHER_ILD_CVD_COMORB	ukb-b-6353	Reason for glasses/contact lenses: For short-sightedness, i.e. only or mainly for distance viewing such as driving, cinema etc (called 'myopia') || id:ukb-b-6353	Other ILD-related CVD-co-morbidities || id:ukb-d-OTHER_ILD_CVD_COMORB	Simple mode	7	-0.364061	0.202518	0.122346
15789	ukb-d-OTHER_ILD_CVD_COMORB	ukb-b-6353	Reason for glasses/contact lenses: For short-sightedness, i.e. only or mainly for distance viewing such as driving, cinema etc (called 'myopia') || id:ukb-b-6353	Other ILD-related CVD-co-morbidities || id:ukb-d-OTHER_ILD_CVD_COMORB	Weighted mode	7	-0.0915404	0.197696	0.659657
15790	ukb-d-PULM_MEDICATIO_COMORB	ukb-b-6353	Reason for glasses/contact lenses: For short-sightedness, i.e. only or mainly for distance viewing such as driving, cinema etc (called 'myopia') || id:ukb-b-6353	Medication related adverse effects (Asthma/COPD) || id:ukb-d-PULM_MEDICATIO_COMORB	MR Egger	8	0.354058	0.427379	0.439124
15791	ukb-d-PULM_MEDICATIO_COMORB	ukb-b-6353	Reason for glasses/contact lenses: For short-sightedness, i.e. only or mainly for distance viewing such as driving, cinema etc (called 'myopia') || id:ukb-b-6353	Medication related adverse effects (Asthma/COPD) || id:ukb-d-PULM_MEDICATIO_COMORB	Weighted median	8	0.0773811	0.077867	0.32034
15792	ukb-d-PULM_MEDICATIO_COMORB	ukb-b-6353	Reason for glasses/contact lenses: For short-sightedness, i.e. only or mainly for distance viewing such as driving, cinema etc (called 'myopia') || id:ukb-b-6353	Medication related adverse effects (Asthma/COPD) || id:ukb-d-PULM_MEDICATIO_COMORB	Inverse variance weighted	8	0.208866	0.139607	0.134626
15793	ukb-d-PULM_MEDICATIO_COMORB	ukb-b-6353	Reason for glasses/contact lenses: For short-sightedness, i.e. only or mainly for distance viewing such as driving, cinema etc (called 'myopia') || id:ukb-b-6353	Medication related adverse effects (Asthma/COPD) || id:ukb-d-PULM_MEDICATIO_COMORB	Simple mode	8	0.0382427	0.103292	0.722154
15794	ukb-d-PULM_MEDICATIO_COMORB	ukb-b-6353	Reason for glasses/contact lenses: For short-sightedness, i.e. only or mainly for distance viewing such as driving, cinema etc (called 'myopia') || id:ukb-b-6353	Medication related adverse effects (Asthma/COPD) || id:ukb-d-PULM_MEDICATIO_COMORB	Weighted mode	8	0.0522227	0.0759238	0.513698
15795	ukb-d-R39	ukb-b-6353	Reason for glasses/contact lenses: For short-sightedness, i.e. only or mainly for distance viewing such as driving, cinema etc (called 'myopia') || id:ukb-b-6353	Diagnoses - main ICD10: R39 Other symptoms and signs involving the urinary system || id:ukb-d-R39	Wald ratio	1	-0.190366	0.502851	0.705005
15796	ukb-d-R59	ukb-b-6353	Reason for glasses/contact lenses: For short-sightedness, i.e. only or mainly for distance viewing such as driving, cinema etc (called 'myopia') || id:ukb-b-6353	Diagnoses - main ICD10: R59 Enlarged lymph nodes || id:ukb-d-R59	Wald ratio	1	0.399548	0.802495	0.618567
15797	ukb-d-R79	ukb-b-6353	Reason for glasses/contact lenses: For short-sightedness, i.e. only or mainly for distance viewing such as driving, cinema etc (called 'myopia') || id:ukb-b-6353	Diagnoses - main ICD10: R79 Other abnormal findings of blood chemistry || id:ukb-d-R79	MR Egger	3	-0.246503	1.0451	0.852538
15798	ukb-d-R79	ukb-b-6353	Reason for glasses/contact lenses: For short-sightedness, i.e. only or mainly for distance viewing such as driving, cinema etc (called 'myopia') || id:ukb-b-6353	Diagnoses - main ICD10: R79 Other abnormal findings of blood chemistry || id:ukb-d-R79	Weighted median	3	-0.0448743	0.313413	0.886148
15799	ukb-d-R79	ukb-b-6353	Reason for glasses/contact lenses: For short-sightedness, i.e. only or mainly for distance viewing such as driving, cinema etc (called 'myopia') || id:ukb-b-6353	Diagnoses - main ICD10: R79 Other abnormal findings of blood chemistry || id:ukb-d-R79	Inverse variance weighted	3	0.0817584	0.257477	0.750837
15800	ukb-d-R79	ukb-b-6353	Reason for glasses/contact lenses: For short-sightedness, i.e. only or mainly for distance viewing such as driving, cinema etc (called 'myopia') || id:ukb-b-6353	Diagnoses - main ICD10: R79 Other abnormal findings of blood chemistry || id:ukb-d-R79	Simple mode	3	-0.165229	0.392018	0.714382
15801	ukb-d-R79	ukb-b-6353	Reason for glasses/contact lenses: For short-sightedness, i.e. only or mainly for distance viewing such as driving, cinema etc (called 'myopia') || id:ukb-b-6353	Diagnoses - main ICD10: R79 Other abnormal findings of blood chemistry || id:ukb-d-R79	Weighted mode	3	-0.121889	0.356022	0.76471
15802	ukb-d-R93	ukb-b-6353	Reason for glasses/contact lenses: For short-sightedness, i.e. only or mainly for distance viewing such as driving, cinema etc (called 'myopia') || id:ukb-b-6353	Diagnoses - main ICD10: R93 Abnormal findings on diagnostic imaging of other body structures || id:ukb-d-R93	Wald ratio	1	0.831006	0.697933	0.233784
15803	ukb-d-RHEUMA_NOS	ukb-b-6353	Reason for glasses/contact lenses: For short-sightedness, i.e. only or mainly for distance viewing such as driving, cinema etc (called 'myopia') || id:ukb-b-6353	Other/unspecified rheumatoid arthritis || id:ukb-d-RHEUMA_NOS	MR Egger	5	-0.501986	0.482236	0.374411
15804	ukb-d-RHEUMA_NOS	ukb-b-6353	Reason for glasses/contact lenses: For short-sightedness, i.e. only or mainly for distance viewing such as driving, cinema etc (called 'myopia') || id:ukb-b-6353	Other/unspecified rheumatoid arthritis || id:ukb-d-RHEUMA_NOS	Weighted median	5	-0.341907	0.15751	0.0299541
15805	ukb-d-RHEUMA_NOS	ukb-b-6353	Reason for glasses/contact lenses: For short-sightedness, i.e. only or mainly for distance viewing such as driving, cinema etc (called 'myopia') || id:ukb-b-6353	Other/unspecified rheumatoid arthritis || id:ukb-d-RHEUMA_NOS	Inverse variance weighted	5	-0.259241	0.178317	0.145998
15806	ukb-d-RHEUMA_NOS	ukb-b-6353	Reason for glasses/contact lenses: For short-sightedness, i.e. only or mainly for distance viewing such as driving, cinema etc (called 'myopia') || id:ukb-b-6353	Other/unspecified rheumatoid arthritis || id:ukb-d-RHEUMA_NOS	Simple mode	5	-0.338899	0.238682	0.228663
15807	ukb-d-RHEUMA_NOS	ukb-b-6353	Reason for glasses/contact lenses: For short-sightedness, i.e. only or mainly for distance viewing such as driving, cinema etc (called 'myopia') || id:ukb-b-6353	Other/unspecified rheumatoid arthritis || id:ukb-d-RHEUMA_NOS	Weighted mode	5	-0.354589	0.167352	0.101477
15808	ukb-d-S02	ukb-b-6353	Reason for glasses/contact lenses: For short-sightedness, i.e. only or mainly for distance viewing such as driving, cinema etc (called 'myopia') || id:ukb-b-6353	Diagnoses - main ICD10: S02 Fracture of skull and facial bones || id:ukb-d-S02	Wald ratio	1	0.908178	0.71531	0.204216
15809	ukb-d-S42	ukb-b-6353	Reason for glasses/contact lenses: For short-sightedness, i.e. only or mainly for distance viewing such as driving, cinema etc (called 'myopia') || id:ukb-b-6353	Diagnoses - main ICD10: S42 Fracture of shoulder and upper arm || id:ukb-d-S42	Wald ratio	1	0.695299	0.598189	0.245098
15810	ukb-d-STILL_ADULT	ukb-b-6353	Reason for glasses/contact lenses: For short-sightedness, i.e. only or mainly for distance viewing such as driving, cinema etc (called 'myopia') || id:ukb-b-6353	Adult-onset Still disease || id:ukb-d-STILL_ADULT	MR Egger	4	-0.664572	0.449863	0.277643
15811	ukb-d-STILL_ADULT	ukb-b-6353	Reason for glasses/contact lenses: For short-sightedness, i.e. only or mainly for distance viewing such as driving, cinema etc (called 'myopia') || id:ukb-b-6353	Adult-onset Still disease || id:ukb-d-STILL_ADULT	Weighted median	4	-0.10115	0.199541	0.612216
15812	ukb-d-STILL_ADULT	ukb-b-6353	Reason for glasses/contact lenses: For short-sightedness, i.e. only or mainly for distance viewing such as driving, cinema etc (called 'myopia') || id:ukb-b-6353	Adult-onset Still disease || id:ukb-d-STILL_ADULT	Inverse variance weighted	4	-0.00933912	0.21069	0.964644
15813	ukb-d-STILL_ADULT	ukb-b-6353	Reason for glasses/contact lenses: For short-sightedness, i.e. only or mainly for distance viewing such as driving, cinema etc (called 'myopia') || id:ukb-b-6353	Adult-onset Still disease || id:ukb-d-STILL_ADULT	Simple mode	4	0.0307925	0.344973	0.9345
15814	ukb-d-STILL_ADULT	ukb-b-6353	Reason for glasses/contact lenses: For short-sightedness, i.e. only or mainly for distance viewing such as driving, cinema etc (called 'myopia') || id:ukb-b-6353	Adult-onset Still disease || id:ukb-d-STILL_ADULT	Weighted mode	4	-0.174293	0.214708	0.476353
15815	ukb-d-T84	ukb-b-6353	Reason for glasses/contact lenses: For short-sightedness, i.e. only or mainly for distance viewing such as driving, cinema etc (called 'myopia') || id:ukb-b-6353	Diagnoses - main ICD10: T84 Complications of internal orthopaedic prosthetic devices, implants and grafts || id:ukb-d-T84	Wald ratio	1	0.115188	0.403708	0.775396
15816	ukb-d-T85	ukb-b-6353	Reason for glasses/contact lenses: For short-sightedness, i.e. only or mainly for distance viewing such as driving, cinema etc (called 'myopia') || id:ukb-b-6353	Diagnoses - main ICD10: T85 Complications of other internal prosthetic devices, implants and grafts || id:ukb-d-T85	Wald ratio	1	1.13874	0.63582	0.0732973
15817	ukb-d-ULCERNAS	ukb-b-6353	Reason for glasses/contact lenses: For short-sightedness, i.e. only or mainly for distance viewing such as driving, cinema etc (called 'myopia') || id:ukb-b-6353	Ulcerative colitis, NAS || id:ukb-d-ULCERNAS	MR Egger	4	-0.207136	0.356706	0.620163
15818	ukb-d-ULCERNAS	ukb-b-6353	Reason for glasses/contact lenses: For short-sightedness, i.e. only or mainly for distance viewing such as driving, cinema etc (called 'myopia') || id:ukb-b-6353	Ulcerative colitis, NAS || id:ukb-d-ULCERNAS	Weighted median	4	-0.428841	0.247147	0.0827123
15819	ukb-d-ULCERNAS	ukb-b-6353	Reason for glasses/contact lenses: For short-sightedness, i.e. only or mainly for distance viewing such as driving, cinema etc (called 'myopia') || id:ukb-b-6353	Ulcerative colitis, NAS || id:ukb-d-ULCERNAS	Inverse variance weighted	4	-0.530218	0.212968	0.0127867
15820	ukb-d-ULCERNAS	ukb-b-6353	Reason for glasses/contact lenses: For short-sightedness, i.e. only or mainly for distance viewing such as driving, cinema etc (called 'myopia') || id:ukb-b-6353	Ulcerative colitis, NAS || id:ukb-d-ULCERNAS	Simple mode	4	-0.384342	0.396835	0.404225
15821	ukb-d-ULCERNAS	ukb-b-6353	Reason for glasses/contact lenses: For short-sightedness, i.e. only or mainly for distance viewing such as driving, cinema etc (called 'myopia') || id:ukb-b-6353	Ulcerative colitis, NAS || id:ukb-d-ULCERNAS	Weighted mode	4	-0.353678	0.283796	0.301127
15822	ukb-d-V_MENTAL_BEHAV	ukb-b-6353	Reason for glasses/contact lenses: For short-sightedness, i.e. only or mainly for distance viewing such as driving, cinema etc (called 'myopia') || id:ukb-b-6353	Mental and behavioural disorders || id:ukb-d-V_MENTAL_BEHAV	Wald ratio	1	0.44963	0.372833	0.227824
15823	ukb-d-VII_EYE_ADNEXA	ukb-b-6353	Reason for glasses/contact lenses: For short-sightedness, i.e. only or mainly for distance viewing such as driving, cinema etc (called 'myopia') || id:ukb-b-6353	Diseases of the eye and adnexa || id:ukb-d-VII_EYE_ADNEXA	MR Egger	5	0.256974	0.207764	0.304139
15824	ukb-d-VII_EYE_ADNEXA	ukb-b-6353	Reason for glasses/contact lenses: For short-sightedness, i.e. only or mainly for distance viewing such as driving, cinema etc (called 'myopia') || id:ukb-b-6353	Diseases of the eye and adnexa || id:ukb-d-VII_EYE_ADNEXA	Weighted median	5	0.0156436	0.073659	0.831812
15825	ukb-d-VII_EYE_ADNEXA	ukb-b-6353	Reason for glasses/contact lenses: For short-sightedness, i.e. only or mainly for distance viewing such as driving, cinema etc (called 'myopia') || id:ukb-b-6353	Diseases of the eye and adnexa || id:ukb-d-VII_EYE_ADNEXA	Inverse variance weighted	5	-0.0057213	0.0586502	0.92229
15826	ukb-d-VII_EYE_ADNEXA	ukb-b-6353	Reason for glasses/contact lenses: For short-sightedness, i.e. only or mainly for distance viewing such as driving, cinema etc (called 'myopia') || id:ukb-b-6353	Diseases of the eye and adnexa || id:ukb-d-VII_EYE_ADNEXA	Simple mode	5	0.0132456	0.108098	0.908386
15827	ukb-d-VII_EYE_ADNEXA	ukb-b-6353	Reason for glasses/contact lenses: For short-sightedness, i.e. only or mainly for distance viewing such as driving, cinema etc (called 'myopia') || id:ukb-b-6353	Diseases of the eye and adnexa || id:ukb-d-VII_EYE_ADNEXA	Weighted mode	5	0.0444603	0.0964161	0.668665
15828	ukb-d-XI_DIGESTIVE	ukb-b-6353	Reason for glasses/contact lenses: For short-sightedness, i.e. only or mainly for distance viewing such as driving, cinema etc (called 'myopia') || id:ukb-b-6353	Diseases of the digestive system || id:ukb-d-XI_DIGESTIVE	Inverse variance weighted	2	0.0972096	0.146768	0.507757
15829	ukb-d-XII_SKIN_SUBCUTAN	ukb-b-6353	Reason for glasses/contact lenses: For short-sightedness, i.e. only or mainly for distance viewing such as driving, cinema etc (called 'myopia') || id:ukb-b-6353	Diseases of the skin and subcutaneous tissue || id:ukb-d-XII_SKIN_SUBCUTAN	Inverse variance weighted	2	-0.0497062	0.0436262	0.25455
15830	ukb-d-XIII_MUSCULOSKELET	ukb-b-6353	Reason for glasses/contact lenses: For short-sightedness, i.e. only or mainly for distance viewing such as driving, cinema etc (called 'myopia') || id:ukb-b-6353	Diseases of the musculoskeletal system and connective tissue || id:ukb-d-XIII_MUSCULOSKELET	MR Egger	5	-0.66127	0.191052	0.0406044
15831	ukb-d-XIII_MUSCULOSKELET	ukb-b-6353	Reason for glasses/contact lenses: For short-sightedness, i.e. only or mainly for distance viewing such as driving, cinema etc (called 'myopia') || id:ukb-b-6353	Diseases of the musculoskeletal system and connective tissue || id:ukb-d-XIII_MUSCULOSKELET	Weighted median	5	-0.106709	0.0632414	0.0915412
15832	ukb-d-XIII_MUSCULOSKELET	ukb-b-6353	Reason for glasses/contact lenses: For short-sightedness, i.e. only or mainly for distance viewing such as driving, cinema etc (called 'myopia') || id:ukb-b-6353	Diseases of the musculoskeletal system and connective tissue || id:ukb-d-XIII_MUSCULOSKELET	Inverse variance weighted	5	-0.171142	0.0591302	0.00379984
15833	ukb-d-XIII_MUSCULOSKELET	ukb-b-6353	Reason for glasses/contact lenses: For short-sightedness, i.e. only or mainly for distance viewing such as driving, cinema etc (called 'myopia') || id:ukb-b-6353	Diseases of the musculoskeletal system and connective tissue || id:ukb-d-XIII_MUSCULOSKELET	Simple mode	5	-0.0666647	0.0882755	0.492165
15834	ukb-d-XIII_MUSCULOSKELET	ukb-b-6353	Reason for glasses/contact lenses: For short-sightedness, i.e. only or mainly for distance viewing such as driving, cinema etc (called 'myopia') || id:ukb-b-6353	Diseases of the musculoskeletal system and connective tissue || id:ukb-d-XIII_MUSCULOSKELET	Weighted mode	5	-0.0666647	0.0894976	0.497731
15835	ukb-d-XIV_GENITOURINARY	ukb-b-6353	Reason for glasses/contact lenses: For short-sightedness, i.e. only or mainly for distance viewing such as driving, cinema etc (called 'myopia') || id:ukb-b-6353	Diseases of the genitourinary system || id:ukb-d-XIV_GENITOURINARY	Inverse variance weighted	2	-0.0768702	0.124455	0.536803
15836	ukb-d-XIX_INJURY_POISON	ukb-b-6353	Reason for glasses/contact lenses: For short-sightedness, i.e. only or mainly for distance viewing such as driving, cinema etc (called 'myopia') || id:ukb-b-6353	Injury, poisoning and certain other consequences of external causes || id:ukb-d-XIX_INJURY_POISON	Inverse variance weighted	2	0.231381	0.147448	0.116592
15837	ukb-d-XVII_MALFORMAT_ABNORMAL	ukb-b-6353	Reason for glasses/contact lenses: For short-sightedness, i.e. only or mainly for distance viewing such as driving, cinema etc (called 'myopia') || id:ukb-b-6353	Congenital malformations, deformations and chromosomal abnormalities || id:ukb-d-XVII_MALFORMAT_ABNORMAL	Wald ratio	1	-0.507796	0.518299	0.327217
15838	ukb-d-XVIII_MISCFINDINGS	ukb-b-6353	Reason for glasses/contact lenses: For short-sightedness, i.e. only or mainly for distance viewing such as driving, cinema etc (called 'myopia') || id:ukb-b-6353	Symptoms, signs and abnormal clinical and laboratory findings, not elsewhere classified || id:ukb-d-XVIII_MISCFINDINGS	MR Egger	3	-0.425233	0.554061	0.58327
15839	ukb-d-XVIII_MISCFINDINGS	ukb-b-6353	Reason for glasses/contact lenses: For short-sightedness, i.e. only or mainly for distance viewing such as driving, cinema etc (called 'myopia') || id:ukb-b-6353	Symptoms, signs and abnormal clinical and laboratory findings, not elsewhere classified || id:ukb-d-XVIII_MISCFINDINGS	Weighted median	3	-0.186636	0.0631196	0.00310786
15840	ukb-d-XVIII_MISCFINDINGS	ukb-b-6353	Reason for glasses/contact lenses: For short-sightedness, i.e. only or mainly for distance viewing such as driving, cinema etc (called 'myopia') || id:ukb-b-6353	Symptoms, signs and abnormal clinical and laboratory findings, not elsewhere classified || id:ukb-d-XVIII_MISCFINDINGS	Inverse variance weighted	3	-0.163281	0.0520716	0.0017145
15841	ukb-d-XVIII_MISCFINDINGS	ukb-b-6353	Reason for glasses/contact lenses: For short-sightedness, i.e. only or mainly for distance viewing such as driving, cinema etc (called 'myopia') || id:ukb-b-6353	Symptoms, signs and abnormal clinical and laboratory findings, not elsewhere classified || id:ukb-d-XVIII_MISCFINDINGS	Simple mode	3	-0.189447	0.0717403	0.118456
15842	ukb-d-XVIII_MISCFINDINGS	ukb-b-6353	Reason for glasses/contact lenses: For short-sightedness, i.e. only or mainly for distance viewing such as driving, cinema etc (called 'myopia') || id:ukb-b-6353	Symptoms, signs and abnormal clinical and laboratory findings, not elsewhere classified || id:ukb-d-XVIII_MISCFINDINGS	Weighted mode	3	-0.190645	0.0763342	0.129823
15843	ukb-d-Z43	ukb-b-6353	Reason for glasses/contact lenses: For short-sightedness, i.e. only or mainly for distance viewing such as driving, cinema etc (called 'myopia') || id:ukb-b-6353	Diagnoses - main ICD10: Z43 Attention to artificial openings || id:ukb-d-Z43	Wald ratio	1	0.727579	0.69791	0.297175
15844	ukb-d-Z46	ukb-b-6353	Reason for glasses/contact lenses: For short-sightedness, i.e. only or mainly for distance viewing such as driving, cinema etc (called 'myopia') || id:ukb-b-6353	Diagnoses - main ICD10: Z46 Fitting and adjustment of other devices || id:ukb-d-Z46	Wald ratio	1	0.415957	0.407506	0.307378
15845	ukb-d-Z53	ukb-b-6353	Reason for glasses/contact lenses: For short-sightedness, i.e. only or mainly for distance viewing such as driving, cinema etc (called 'myopia') || id:ukb-b-6353	Diagnoses - main ICD10: Z53 Persons encountering health services for specifie procedures, not carried out || id:ukb-d-Z53	Wald ratio	1	0.399845	0.620143	0.519081
